# Whole-genome sequencing of half-a-million UK Biobank participants

**DOI:** 10.1101/2023.12.06.23299426

**Authors:** Shuwei Li, Keren J Carss, Bjarni V Halldorsson, Adrian Cortes, UK Biobank Whole-Genome Sequencing Consortium

## Abstract

Whole-genome sequencing (WGS) provides a comprehensive view of the genome, enabling detection of coding and non-coding genetic variation, and surveying complex regions which are difficult to genotype. Here, we report on whole-genome sequencing of 490,640 UK Biobank participants, building on previous genotyping^1^ and whole-exome sequencing (WES) efforts^2,3^. This advance deepens our understanding of how genetics influences disease biology and further enhances the value of this open resource for the study of human biology and health. Coupling this dataset with rich phenotypic data, we surveyed within- and cross-ancestry genomic associations with health-related phenotypes and identified novel genetic and clinical insights. While most genome-wide significant associations with disease traits were primarily observed in Europeans, we also identified strong or novel signals in individuals of African and Asian ancestries. Deeper capture of exonic variation in both coding and UTR sequences, strengthened and surfaced novel insights relative to WES analyses. This landmark dataset, representing the largest collection of WGS and available to the UK Biobank research community, will enable advances into our understanding of the human genome, and facilitate the discovery of new diagnostics, therapeutics with higher efficacy and improved safety profile, and enable precision medicine strategies with the potential to improve global health.

Graphic summary.
Framework of the WGS UKB study. This figure captures the flow of this manuscript. We start with the collection of patient samples by UK Biobank and followed by the strategy taken to perform WGS. We continue with quality control performed on GraphTyper and DRAGEN datasets, followed by variant calling of SNPs, in/dels, and structural variants (SV). Thereafter we defined the phenotypes (binary and quantitative) associated with SV, SNPs and at the gene level (rare variant analysis) and conclude with the definition of five ancestry groups and collective association effect as a cross-ancestry meta-analysis.

## Supplemental Table 8 for "Whole-genome sequencing of half-a-million UK Biobank participants" (part 4 of 9)

### Sheet: a.Quantitative traits (continued)
Table JnJS1. Trans-ancestry meta-GWAS results for a) 68 quantitative traits.
19:29807893:A:G	CCNE1	G	0.0121	0.0022	7.58403	0	1.821	4	0.7687	0	29294641	30309110	1014469	819_7	6017.5	chr19_29807893_A_G	upstream_gene_variant	MODIFIER	0.922991	0.0906996	0.112025	6.95656	0.819083	0.0313293	0.00664815	-0.0133013	0.0117156	0.0246919	0.165977	0.351467	0.109095	0.329719	0.223316	X30030
19:29812445:T:C	CCNE1	C	0.013	0.0022	8.36121	0	3.721	4	0.4451	0	29294641	30330957	1036316	610_5	354	chr19_29812445_T_C	intron_variant	MODIFIER	0.553592	0.190925	0.589168	7.70617	1.33903	0.0224336	0.0132813	-0.0553277	0.0126615	0.034265	0.171335	0.380328	0.107652	0.402003	0.270627	ca
19:29813347:CAGTT:C	CCNE1	C	0.0128	0.0022	8.59482	0	0.254	4	0.9926	0	29293975	30337846	1043871	433_5	2563.5	chr19_29813347_CAGTT_C	intron_variant	MODIFIER	0.0158256	0.287146	0.00226978	8.45299	0.305932	0.00145789	0.0180983	-0.000283831	0.0129051	0.0118083	0.0592363	0.345154	0.117813	0.326509	0.221358	X30070
19:29822616:CCTT:C	CCNE1	C	-0.0127	0.0023	7.37243	0	0.891	4	0.9259	0	29322616	30322616	1000000	1269_6	0	chr19_29822616_CCTT_C	intron_variant	MODIFIER	0.284677	0.184475	0.0319143	7.42473	0.0671085	-0.0224713	-0.013064	-0.00427554	-0.0129739	0.00329205	0.0590392	0.343878	0.108237	0.32705	0.221556	phos
19:29822669:C:T	CCNE1	T	0.0238	0.0021	28.4062	3	4.125	4	0.3893	0	29099200	30721387	1622187	1104_8	87624.5	chr19_29822669_C_T	intron_variant	MODIFIER	0.982791	1.87472	0.072144	27.3414	0.177014	0.0368632	0.0678205	0.00865838	0.0237924	0.00695008	0.121065	0.373788	0.109316	0.400962	0.268276	X4079
19:30219878:A:G	AC005597.1	G	-0.0182	0.0023	15.1225	0	1.655	4	0.7989	0	29655711	31220740	1565029	709_9	218348	chr19_30219878_A_G	intron_variant	MODIFIER	0.50903	1.10887	0.605981	14.0097	0.570726	-0.0147546	-0.0502805	-0.0358701	-0.0180064	-0.0175779	0.502703	0.321023	0.314348	0.273374	0.319066	igf1
19:30553937:G:C	ZNF536	C	0.0232	0.0025	20.1681	0	2.23	3	0.5261	0	29268912	31062047	1793135	305_4	388458	chr19_30553937_G_C	intron_variant	MODIFIER	0.227041	0.0252408		19.9912	1.01069	-0.0303228	-0.00313161		0.0231858	0.0578518	0.0166648	0.0902242		0.164475	0.0397848	X50
19:30802103:G:A	-	A	0.6026	0.1087	7.52915	0	0	0	1	0	30302103	31302103	1000000	652_4	0	chr19_30802103_G_A	intergenic_variant	MODIFIER				7.52914					0.602645					9.38615e-05		bild
19:3085048:C:T	-	T	-0.0165	0.002	15.5521	0	0.761	4	0.9436	0	2570102	3735088	1164986	154_2	67547	chr19_3085048_C_T	regulatory_region_variant	MODIFIER	0.265903	0.0907361	0.179576	15.5411	0.178307	-0.0108868	-0.00644238	-0.0187676	-0.0168446	-0.00631737	0.230216	0.62384	0.120641	0.680867	0.58269	X30100
19:3094217:C:G	GNA11	G	-0.0644	0.003	98.8268	2.7	4.109	4	0.3914	0	1660530	3953085	2292555	610_1	287410	chr19_3094217_C_G	upstream_gene_variant	MODIFIER	1.67671	0.509106	0.0849621	97.0921	1.7645	-0.051734	-0.0507886	0.0104426	-0.0655926	-0.0454947	0.139162	0.0889344	0.125066	0.146741	0.197072	ca
19:3098614:C:T	GNA11	T	0.0283	0.0046	9.17044	42.8	5.247	3	0.1546	0	2585048	4522837	1937789	261_3	455328	chr19_3098614_C_T	intron_variant	MODIFIER	0.0588385	1.1414		8.19115	1.93853	0.0169024	0.167131		0.0269494	0.0874722	0.00488843	0.020609		0.0497237	0.0449897	X30110
19:3102750:G:T	GNA11	T	-0.0205	0.0026	14.8674	42.7	6.981	4	0.1369	0	2556043	5445238	2889195	1269_2	897890	chr19_3102750_G_T	intron_variant	MODIFIER	0.352021	0.19397	1.0633	15.5557	0.133679	0.0269379	-0.0153367	0.0751483	-0.021285	-0.0079011	0.0547408	0.233361	0.138068	0.236337	0.116745	phos
19:31345688:G:GT	TSHZ3	GT	-0.0139	0.0023	8.98338	58.3	9.593	4	0.04788	0	30844610	31845688	1001078	560_6	539	chr19_31345688_G_GT	intron_variant	MODIFIER	0.848682	0.00244909	2.90688	8.31477	0.00891214	-0.042071	0.000249171	-0.100276	-0.0135348	-0.000410513	0.0893468	0.181926	0.657642	0.294884	0.29772	hba1c
19:31375508:CTATTTATTTATTTATT:C	AC025809.1	C	0.0165	0.0021	14.2204	0	1.959	4	0.7432	0	30837013	32213405	1376392	1040_8	149701	chr19_31375508_CTATTTATTTATTTATT_C	intron_variant	MODIFIER	1.34881	0.111785	0.191307	13.4365	0.559375	0.0294813	0.0085888	-0.0129624	0.0163959	0.0159818	0.415056	0.272744	0.592443	0.399008	0.381569	X4080
19:31398507:A:G	AC025809.1	G	-0.0139	0.0021	10.2569	0	1.46	4	0.8338	0	30853053	32188021	1334968	1104_9	122030	chr19_31398507_A_G	intron_variant	MODIFIER	0.741592	0.144961	0.041594	10.1515	0.0127335	-0.0218918	-0.0109155	0.00332707	-0.0141835	-0.000527913	0.739479	0.734713	0.414924	0.608614	0.613882	X4079
19:3176172:A:G	S1PR4	G	-0.0263	0.003	17.4616	0	3.522	4	0.4746	0	1845597	3735088	1889491	348_2	385830	chr19_3176172_A_G	intron_variant	MODIFIER	0.769546	0.276565	0.251055	17.6	0.221829	-0.0394267	-0.0256966	-0.0184276	-0.0271	0.0109422	0.07039	0.117275	0.303538	0.122985	0.134666	X30190
19:3179519:C:T	S1PR4	T	-0.1289	0.0098	38.6895	0	0.568	2	0.7529	0	2679519	4585461	1905942	463_2	452971	chr19_3179519_C_T	missense_variant	MODERATE		0.520497		38.1789	0.756594		-0.0796343		-0.129474	-0.181872		0.0297841		0.0108338	0.00283967	X30210
19:3179519:C:T	S1PR4	T	0.0606	0.0099	9.09696	73.2	7.455	2	0.02406	0	2679519	3679519	1000000	179_2	0	chr19_3179519_C_T	missense_variant	MODERATE		0.629855		8.242	2.77634		0.0929237		0.058086	0.417918		0.0299469		0.0108277	0.0029047	X30290
19:3179519:C:T	S1PR4	T	0.0573	0.01	7.98674	0	1.557	2	0.459	0	2679519	3679519	1000000	100_2	0	chr19_3179519_C_T	missense_variant	MODERATE		0.143748		7.71897	0.977969		0.0284335		0.0568928	0.217004		0.0299469		0.0108278	0.0029047	X30280
19:3179886:G:T	S1PR4	T	-0.2707	0.0122	108.587	0	1.96	3	0.5808	0	1606334	3919967	2313633	539_2	416736	chr19_3179886_G_T	missense_variant	MODERATE		0.494866	0.630329	106.879	2.18616		-0.162432	-0.146971	-0.273897	-0.217078		0.00688757	0.0139151	0.00701442	0.00819135	X30140
19:3179886:G:T	S1PR4	T	-0.264	0.0121	104.455	42.6	5.223	3	0.1562	0	502825	5580189	5077364	591_1	138379	chr19_3179886_G_T	missense_variant	MODERATE		0.231634	0.918525	102.687	2.95535		0.0873765	-0.189137	-0.26703	-0.258739		0.00686966	0.013902	0.00700976	0.00816016	X30000
19:3179886:G:T	S1PR4	T	-0.1654	0.0121	42.1031	27.8	4.152	3	0.2455	0	2210488	4590115	2379627	495_2	220416	chr19_3179886_G_T	missense_variant	MODERATE		0.212384	2.17919	40.3712	1.4584		0.0806188	-0.324397	-0.165124	-0.167941		0.00688757	0.0139151	0.00701442	0.00819135	X30150
19:3179886:G:T	S1PR4	T	0.1546	0.0124	35.1088	27.9	4.162	3	0.2445	0	2679886	3703964	1024078	575_2	12039	chr19_3179886_G_T	missense_variant	MODERATE		0.30794	1.90988	33.6163	1.40691		-0.11126	0.29863	0.154423	0.162445		0.00688757	0.0139151	0.00701442	0.00819135	X30220
19:3179886:G:T	S1PR4	T	-0.1489	0.0119	34.9855	0	2.239	3	0.5243	0	288074	3966223	3678149	397_1	1.05274e+06	chr19_3179886_G_T	missense_variant	MODERATE		0.561017	0.312281	32.7853	2.95346		-0.171571	-0.084672	-0.146853	-0.258572		0.00688757	0.0139151	0.00701442	0.00819135	X30130
19:3179886:G:T	S1PR4	T	0.1486	0.0122	33.2965	0	2.177	3	0.5365	0	2608325	3703964	1095639	329_2	23741.5	chr19_3179886_G_T	missense_variant	MODERATE		1.16578	0.12013	32.7363	0.601032		0.293847	0.0378496	0.150352	0.0908138		0.00688757	0.0139151	0.00701442	0.00819135	X30180
19:3179886:G:T	S1PR4	T	-0.1419	0.0122	30.3003	35.2	4.63	3	0.201	0	2608325	3735088	1126763	562_2	8179.5	chr19_3179886_G_T	missense_variant	MODERATE		1.36871	0.0802547	30.3233	0.268093		-0.329218	0.0263203	-0.144793	-0.0485357		0.00688757	0.0139151	0.00701442	0.00819135	X30200
19:31969234:T:G	LINC01837	G	0.0203	0.0037	7.44189	0	1.007	4	0.9087	0	31469234	32469234	1000000	464_9	0	chr19_31969234_T_G	intron_variant	MODIFIER	0.645095	0.469012	0.104338	7.11886	0.00228121	0.0230457	0.0395436	-0.01954	0.0204397	-0.000197593	0.186059	0.117513	0.0421687	0.0805107	0.062898	X30240
19:32344969:T:C	ZNF507	C	0.0182	0.0026	11.5991	0	3.215	4	0.5226	0	31827063	33168475	1341412	305_5	152800	chr19_32344969_T_C	upstream_gene_variant	MODIFIER	0.289312	1.02614	0.0341546	10.5468	1.52704	0.0101192	0.0533373	0.00265065	0.0178665	0.0399572	0.297272	0.182376	0.432525	0.136735	0.168193	X50
19:32392510:T:C	AC007773.1	C	-0.015	0.0026	7.90101	0	1.34	4	0.8545	0	31839355	32956079	1116724	20_5	5207	chr19_32392510_T_C	intron_variant	MODIFIER	0.582314	0.190125	0.139764	7.82872	0.100284	-0.0206746	0.0167545	-0.0130836	-0.0153492	-0.00415307	0.180734	0.138386	0.136562	0.173519	0.274081	crp
19:32579738:TA:T	PDCD5	T	0.0202	0.0021	21.0195	30.3	5.742	4	0.2193	0	32039439	33770737	1731298	231_7	325350	chr19_32579738_TA_T	upstream_gene_variant	MODIFIER	1.99338	0.0991071	0.291775	20.3996	0.643501	0.0761027	-0.00713336	-0.0307956	0.0201597	0.0218231	0.931677	0.634423	0.905278	0.681306	0.803177	X30080
19:32579738:TA:T	PDCD5	T	-0.0195	0.0022	17.8959	17	4.817	4	0.3066	0	32076461	33922789	1846328	100_8	419887	chr19_32579738_TA_T	upstream_gene_variant	MODIFIER	0.125838	0.283656	0.747531	16.4742	2.558	-0.00952263	-0.0180573	-0.0649482	-0.0189398	-0.0553128	0.931528	0.63514	0.90506	0.681249	0.80315	X30280
19:32579738:TA:T	PDCD5	T	-0.0142	0.0021	10.5546	0	1.3	4	0.8614	0	32079738	33083708	1003970	261_10	1985	chr19_32579738_TA_T	upstream_gene_variant	MODIFIER	0.022636	0.40628	0.662078	10.2296	0.32272	0.00188396	-0.0237703	-0.0595022	-0.0141722	-0.0129718	0.931677	0.634423	0.905278	0.681307	0.803177	X30110
19:32582525:G:A	PDCD5	A	-0.0295	0.0023	38.1106	0	1.471	4	0.8318	0	32038740	33393802	1355062	560_7	133746	chr19_32582525_G_A	intron_variant	MODIFIER	0.25929	0.227727	0.734377	37.0562	1.31412	-0.0115799	-0.0155257	-0.0547367	-0.029725	-0.0292422	0.746863	0.351223	0.839069	0.292948	0.467442	hba1c
19:32582525:G:A	PDCD5	A	-0.0264	0.0021	36.8536	0	1.412	4	0.8421	0	32038740	33761752	1723012	154_9	317721	chr19_32582525_G_A	intron_variant	MODIFIER	0.211491	0.590301	0.0382846	36.1544	1.09604	-0.00875862	-0.0316135	-0.00420461	-0.0267572	-0.0252356	0.750173	0.34831	0.840952	0.293082	0.467305	X30100
19:32588107:C:T	PDCD5	T	-0.0743	0.0062	31.9255	0	0.677	3	0.8787	0	32038740	33463135	1424395	433_6	162830	chr19_32588107_C_T	downstream_gene_variant	MODIFIER	0.742489	0.805232		30.9927	0.545989	-0.0844197	-0.132048		-0.0737509	-0.141759	0.0138601	0.0202377		0.0272068	0.00299206	X30070
19:32869463:C:A	SLC7A9	A	0.0394	0.0021	79.7615	27.8	5.537	4	0.2365	0	32038740	33654002	1615262	694_7	23092	chr19_32869463_C_A	intron_variant	MODIFIER	0.514162	0.323112	0.384199	79.996	0.869353	0.0147856	0.0194436	0.0253973	0.0405392	0.0213161	0.391652	0.453774	0.328585	0.602193	0.560927	cre
19:32911513:T:C	CEP89	C	0.0317	0.0021	50.7719	15.9	4.758	4	0.313	0	31600586	33570213	1969627	920_9	326114	chr19_32911513_T_C	intron_variant	MODIFIER	0.148492	0.0801961	0.0381768	51.3855	0.73081	0.00641165	0.00578312	0.00304637	0.0326659	0.0205586	0.75575	0.6192	0.393581	0.660814	0.710279	cys
19:32911513:T:C	CEP89	C	0.0129	0.0022	8.44539	6.3	4.268	4	0.371	0	32403184	33411513	1008329	639_4	4164.5	chr19_32911513_T_C	intron_variant	MODIFIER	0.174888	1.50104	0.298409	8.13086	0.287545	-0.00748599	0.0592552	0.0196516	0.0129645	0.0103716	0.755633	0.618868	0.39391	0.660795	0.710265	bun
19:32968392:T:G	CEP89	G	-0.0222	0.0021	24.5698	58.2	9.57	4	0.04834	0	32051056	33942543	1891487	733_6	28407.5	chr19_32968392_T_G	intron_variant	MODIFIER	0.0328516	0.311582	0.296552	26.1068	0.692372	0.00155494	-0.0187096	-0.0184769	-0.0234409	0.0198745	0.750467	0.580816	0.568391	0.672052	0.700354	ua
19:33026609:C:T	RHPN2	T	0.063	0.0046	42.7347	0	2.126	4	0.7126	0	32486810	34031936	1545126	48_8	232764	chr19_33026609_C_T	missense_variant	MODERATE	2.73662	1.00395	0.622136	35.1961	5.75172	0.0899561	0.0648299	0.0473882	0.0610341	0.0790265	0.0706534	0.126838	0.151786	0.044264	0.243682	alp
19:33235671:G:A	-	A	-0.0427	0.004	25.6544	36.2	6.274	4	0.1796	0	32722399	33735672	1013273	463_11	6635.5	chr19_33235671_G_A	TF_binding_site_variant	MODIFIER	0.0778107	0.689774	0.503493	26.3602	0.270181	-0.0175499	0.0641345	-0.0847076	-0.0441239	-0.0148419	0.00801985	0.0724125	0.0283019	0.0675406	0.100535	X30210
19:33235671:G:A	-	A	-0.0395	0.004	22.2404	0	2.438	4	0.6558	0	32722399	33735672	1013273	495_8	6635.5	chr19_33235671_G_A	TF_binding_site_variant	MODIFIER	0.146094	0.131744	0.143602	22.6127	0.262915	-0.0308649	0.0168054	-0.0299316	-0.0406704	-0.0145199	0.00801985	0.0724125	0.0283019	0.0675406	0.100535	X30150
19:33260946:G:C	-	C	-0.0856	0.0058	48.2601	43.3	5.29	3	0.1517	0	32736419	34010425	1274006	348_9	112476	chr19_33260946_G_C	intergenic_variant	MODIFIER	0.00285163	2.53308		47.4826	0.021817	-0.000891593	-0.183318		-0.0858216	0.00372873	0.00450035	0.0470961		0.031016	0.0142529	X30190
19:33260946:G:C	-	C	-0.0786	0.0058	41.1687	48.4	5.815	3	0.121	0	32736419	33781905	1045486	397_8	1784	chr19_33260946_G_C	intergenic_variant	MODIFIER	0.415323	3.27174		39.643	0.0895575	-0.0936635	-0.208867		-0.0778764	-0.014339	0.00450035	0.0470961		0.031016	0.0142529	X30130
19:33260946:G:C	-	C	0.0569	0.0059	20.9512	0	2.028	3	0.5666	0	32747198	33762337	1015139	562_8	6178.5	chr19_33260946_G_C	intergenic_variant	MODIFIER	0.493805	1.5531		20.0575	0.226454	0.103027	0.137123		0.0561921	0.0323635	0.00450035	0.0470961		0.031016	0.0142529	X30200
19:33262088:G:T	-	T	0.018	0.0021	17.3894	21.8	5.116	4	0.2756	0	32742189	33762337	1020148	329_8	9825	chr19_33262088_G_T	intergenic_variant	MODIFIER	0.219651	0.160121	0.195854	18.293	0.258946	-0.00729015	0.0108708	-0.0135762	0.0189551	0.0088059	0.495269	0.657669	0.459434	0.600698	0.608399	X30180
19:33262088:G:T	-	T	0.0165	0.0021	15.0383	50.9	8.143	4	0.08648	0	32750030	33909351	1159321	194_6	67602.5	chr19_33262088_G_T	intergenic_variant	MODIFIER	0.0492286	0.129007	0.239236	16.5045	0.514654	0.00197957	-0.00892453	-0.0156388	0.0177986	-0.0150904	0.495269	0.657669	0.459434	0.600698	0.608399	X30120
19:33263642:C:T	-	T	-0.0965	0.0036	157.801	57.3	9.373	4	0.05241	0	32038740	35959762	3921022	272_7	735609	chr19_33263642_C_T	intergenic_variant	MODIFIER	0.092046	2.07702	0.0837069	157.576	1.17435	-0.0158893	-0.1367	0.0171849	-0.0980059	-0.0435749	0.0119623	0.0705533	0.0313384	0.0812278	0.0985747	X30040
19:33263642:C:T	-	T	-0.0946	0.0036	151.886	37.8	6.429	4	0.1693	0	32038740	35959762	3921022	216_6	735609	chr19_33263642_C_T	intergenic_variant	MODIFIER	0.135322	1.94371	0.327869	150.957	1.25434	-0.0223465	-0.130058	-0.0556969	-0.0959241	-0.0452823	0.0119623	0.0705533	0.0313384	0.0812278	0.0985747	X30050
19:33263642:C:T	-	T	0.0946	0.0037	146.115	4.7	4.196	4	0.3802	0	31594280	34053215	2458935	450_11	439894	chr19_33263642_C_T	intergenic_variant	MODIFIER	0.423572	1.88184	0.171177	144.365	1.6301	0.0595431	0.128471	0.0334348	0.09569	0.0543316	0.0119623	0.0705533	0.0313384	0.0812275	0.0985747	X30010
19:33263642:C:T	-	T	-0.0892	0.0037	128.357	16	4.763	4	0.3125	0	32038740	35571480	3532740	286_8	541468	chr19_33263642_C_T	intergenic_variant	MODIFIER	1.37765	0.71826	0.195377	126.817	1.78845	-0.14022	-0.0688104	0.0386962	-0.0901042	-0.0585334	0.0121807	0.0710766	0.0315663	0.0812445	0.0982572	X30260
19:33263642:C:T	-	T	-0.0838	0.0038	107.839	64.8	11.36	4	0.0228	0	32717163	33783685	1066522	575_7	13218	chr19_33263642_C_T	intergenic_variant	MODIFIER	0.486551	3.31858	1.05183	103.533	3.99068	-0.0666215	-0.181759	0.135368	-0.0836163	-0.0933769	0.0119432	0.070551	0.0313679	0.0812341	0.0986785	X30220
19:33263642:C:T	-	T	-0.0765	0.0037	95.2472	54.9	8.873	4	0.06436	0	32039439	34844840	2805401	359_10	178498	chr19_33263642_C_T	intergenic_variant	MODIFIER	0.0633027	1.20172	0.343948	96.094	0.474109	-0.0117254	-0.0967739	0.0610444	-0.0781798	-0.0234065	0.0121793	0.0710766	0.0315663	0.0812443	0.0982572	X30270
19:33263642:C:T	-	T	-0.0616	0.0037	60.2717	29.3	5.655	4	0.2264	0	32739676	33783685	1044009	831_7	1961.5	chr19_33263642_C_T	intergenic_variant	MODIFIER	0.189371	2.63946	0.26108	58.4221	1.41175	-0.0306829	-0.15055	0.0473638	-0.061748	-0.0489371	0.0119432	0.070551	0.0313679	0.0812341	0.0986785	X30160
19:33263642:C:T	-	T	0.0419	0.0037	28.5709	0	2.45	4	0.6537	0	31584343	33772569	2188226	819_8	585186	chr19_33263642_C_T	intergenic_variant	MODIFIER	0.870899	0.589376	0.380428	28.1306	0.224494	0.102081	0.0587589	0.0667599	0.0422839	0.0127566	0.0119623	0.0705533	0.0313384	0.0812275	0.0985747	X30030
19:33263642:C:T	-	T	0.0359	0.0037	21.3674	0	2.802	4	0.5915	0	31588213	33772215	2184002	824_6	583428	chr19_33263642_C_T	intergenic_variant	MODIFIER	1.00859	0.267515	0.0698553	21.2497	0.179061	0.112341	0.0315448	-0.0154752	0.0364333	0.0104879	0.0119623	0.0705533	0.0313384	0.0812275	0.0985747	X30020
19:33263642:C:T	-	T	-0.0304	0.0036	16.3234	53.5	8.604	4	0.07179	0	32739676	33772569	1032893	657_7	7519.5	chr19_33263642_C_T	intergenic_variant	MODIFIER	1.30384	1.24029	1.62492	15.435	0.0956176	-0.13436	-0.0974461	-0.182567	-0.0300498	-0.0060192	0.0119623	0.0705533	0.0313384	0.0812282	0.0985747	X30090
19:33317403:G:A	-	A	0.0335	0.0035	21.0931	0	2.287	3	0.515	0	32763138	33953317	1190179	184_8	40824.5	chr19_33317403_G_A	intergenic_variant	MODIFIER	1.23475	0.0216044		19.9328	1.33729	0.0357624	-0.00288935		0.0332907	0.0956765	0.182985	0.0868082		0.0918661	0.0236286	X30300
19:33317403:G:A	-	A	0.0315	0.0035	18.7051	0	1.831	3	0.6082	0	32763071	33953317	1190246	179_9	40791	chr19_33317403_G_A	intergenic_variant	MODIFIER	1.13968	0.0459614		17.7242	1.09318	0.0340249	-0.00601425		0.0312939	0.0839155	0.182985	0.0868082		0.0918661	0.0236286	X30290
19:33339488:G:T	RPS3AP50	T	-0.0424	0.0059	12.2774	0	3.726	4	0.4443	0	32794568	33906243	1111675	10_7	10917.5	chr19_33339488_G_T	upstream_gene_variant	MODIFIER	1.56702	0.43456	0.486447	11.6223	0.0610259	-0.0770579	-0.0633265	-0.157897	-0.0426333	0.00540247	0.0475023	0.0390124	0.00844595	0.0300808	0.0515453	chol
19:33339488:G:T	RPS3AP50	T	-0.0359	0.0059	8.96497	0	3.687	4	0.4501	0	32833957	33881244	1047287	5_6	18112.5	chr19_33339488_G_T	upstream_gene_variant	MODIFIER	1.39075	0.0937112	0.532668	8.57585	0.107599	-0.0716101	-0.0172258	-0.169084	-0.0363022	0.0091419	0.0476441	0.0390713	0.00845411	0.0300784	0.0515983	ldld
19:3334380:CTTTTTT:C	NFIC	C	0.0192	0.0028	10.9307	0	1.723	4	0.7866	0	2834234	4959218	2124984	560_2	562346	chr19_3334380_CTTTTTT_C	intron_variant	MODIFIER	0.167053	0.31882	0.114701	11.1379	0.0672194	0.0192367	-0.0337799	-0.0332691	0.0195968	0.00502849	0.0295921	0.0836622	0.0161943	0.156856	0.0690527	hba1c
19:33393217:C:G	PEPD	G	-0.0142	0.0022	9.86075	24.5	5.296	4	0.2582	0	32835250	34003511	1168261	4_6	26163.5	chr19_33393217_C_G	intron_variant	MODIFIER	0.595474	0.698232	0.517574	9.81586	0.655633	-0.0169277	0.0364875	0.0412759	-0.0145107	-0.0213399	0.463575	0.343111	0.157754	0.300892	0.220479	apob
19:33396254:A:C	PEPD	C	-0.0284	0.002	45.8297	0	1.962	4	0.7427	0	32486810	34033527	1546717	509_8	136086	chr19_33396254_A_C	intron_variant	MODIFIER	0.903711	0.3024	1.37318	44.3054	0.806927	-0.0244669	-0.0169342	-0.0744287	-0.0284353	-0.022911	0.712176	0.506976	0.155872	0.497153	0.247903	ggt
19:33396254:A:C	PEPD	C	-0.0215	0.0021	24.6828	0	1.122	4	0.8908	0	32823873	34032036	1208163	568_8	31700.5	chr19_33396254_A_C	intron_variant	MODIFIER	0.938839	0.0896459	0.0119503	24.2678	0.30976	-0.0258174	-0.00627646	0.00128881	-0.0217674	-0.0116007	0.71231	0.506785	0.155963	0.497176	0.247789	alt
19:33398309:C:T	PEPD	T	-0.0142	0.0025	8.1796	0	2.86	4	0.5815	0	32896631	33906243	1009612	610_6	3128	chr19_33398309_C_T	intron_variant	MODIFIER	0.0607753	0.171681	0.290476	8.67253	0.046694	0.00372956	0.013857	0.0226058	-0.0149732	-0.00279161	0.135377	0.24918	0.278892	0.266348	0.139729	ca
19:33398687:A:G	PEPD	G	-0.0214	0.0022	21.978	21.5	5.097	4	0.2775	0	32737095	34065256	1328161	191_4	2488.5	chr19_33398687_A_G	intron_variant	MODIFIER	1.1379	0.410814	0.273109	21.9552	0.447844	-0.0333155	0.0250054	0.0188628	-0.0219285	-0.0134488	0.815762	0.667673	0.429503	0.689375	0.426914	trig
19:33398687:A:G	PEPD	G	0.0178	0.0023	14.4683	0	2.005	4	0.7347	0	32793751	34024998	1231247	319_8	10687.5	chr19_33398687_A_G	intron_variant	MODIFIER	1.01006	0.0467914	0.911389	13.4995	0.580232	0.0326828	-0.00382107	0.0462284	0.0176256	0.0170018	0.813902	0.663485	0.429255	0.689198	0.425655	shbg
19:33400107:A:T	PEPD	T	0.0135	0.0022	8.66555	0	2.863	4	0.581	0	32834780	33909351	1074571	539_7	28041.5	chr19_33400107_A_T	intron_variant	MODIFIER	0.411224	0.496094	0.605532	8.35078	0.563908	-0.0221585	0.0299985	0.041141	0.0134661	0.0160402	0.0787561	0.300447	0.20967	0.285844	0.431247	X30140
19:33403940:C:T	PEPD	T	-0.0149	0.0021	11.5246	0	1.818	4	0.7691	0	32830939	33909351	1078412	591_9	33795	chr19_33403940_C_T	intron_variant	MODIFIER	0.161	0.18334	0.349815	11.6943	0.134656	0.0083471	-0.0126022	-0.0223931	-0.015385	-0.00495941	0.873246	0.641478	0.431197	0.665908	0.421989	X30000
19:33405526:A:C	PEPD	C	-0.0178	0.0023	14.2031	0	3.446	4	0.4861	0	32895807	34028497	1132690	328_8	56626	chr19_33405526_A_C	intron_variant	MODIFIER	1.54267	0.0111985	0.189167	13.7501	0.319489	-0.046734	-0.000950455	0.0139283	-0.0178659	-0.0108902	0.843931	0.630542	0.429213	0.665877	0.421457	tp
19:33415217:T:C	PEPD	C	0.0234	0.0021	27.0624	0	1.182	4	0.881	0	32787812	34034124	1246312	363_6	4249	chr19_33415217_T_C	intron_variant	MODIFIER	0.522924	1.00806	0.0877225	25.9791	0.878908	0.0162583	0.0469505	0.0070559	0.0234322	0.0234402	0.576719	0.548811	0.36767	0.620291	0.3664	hdl
19:33415217:T:C	PEPD	C	0.0232	0.0022	26.0515	0	1.685	4	0.7934	0	32786800	34033527	1246727	183_5	5053.5	chr19_33415217_T_C	intron_variant	MODIFIER	0.818837	1.20803	0.0902866	25.0061	0.45203	0.0226671	0.0527559	0.00722356	0.0233308	0.0144919	0.577435	0.549691	0.368	0.620213	0.366254	apoa
19:33442543:A:T	PEPD	T	0.0131	0.0023	8.22541	0	1.762	4	0.7793	0	31850147	33942543	2092396	1174_6	546198	chr19_33442543_A_T	intron_variant	MODIFIER	1.52535	0.0229043	0.21313	7.35493	0.386051	0.0315208	0.00207754	0.0141558	0.0127008	0.0140645	0.453278	0.220898	0.392547	0.260273	0.205107	X48
19:33485917:TTCTG:T	PEPD	T	0.0161	0.0022	13.0608	15.5	4.733	4	0.3158	0	32807487	34325800	1518313	1266_9	80726.5	chr19_33485917_TTCTG_T	intron_variant	MODIFIER	0.578641	0.340318	0.149992	13.3609	0.635439	0.0162387	0.020508	0.0151346	0.0166676	-0.0201138	0.403899	0.333626	0.141975	0.303426	0.220944	X49
19:33497576:C:T	PEPD	T	-0.0219	0.0021	25.3276	21.4	5.087	4	0.2785	0	32823873	34034124	1210251	840_8	68577.5	chr19_33497576_C_T	intron_variant	MODIFIER	0.717054	0.668182	0.0632358	25.5807	0.380376	-0.0193259	-0.0339625	-0.00652076	-0.0225353	0.0133304	0.466972	0.425038	0.157831	0.422877	0.267106	ast
19:33818372:A:G	KCTD15	G	0.0136	0.0021	9.92227	61.1	10.27	4	0.03612	0	32944769	34331526	1386757	1056_6	180224	chr19_33818372_A_G	downstream_gene_variant	MODIFIER	0.411409	0.248352	0.0160067	11.0616	1.3563	0.0180845	-0.0167803	0.00150912	0.0146996	-0.0290441	0.863125	0.732819	0.217132	0.673296	0.610418	X21001
19:33820576:T:C	KCTD15	C	0.0136	0.0021	10.1461	65.6	11.615	4	0.02046	0	32944769	34332309	1387540	1089_6	182037	chr19_33820576_T_C	downstream_gene_variant	MODIFIER	0.170255	0.21174	0.0309103	11.3779	1.75144	0.00725754	0.0138241	0.00287961	0.0148532	-0.0339197	0.778337	0.653206	0.217029	0.658298	0.590953	X23104
19:34150418:T:C	-	C	-0.0201	0.0021	21.4747	0	1.37	4	0.8493	0	33641580	36301168	2659588	433_7	820956	chr19_34150418_T_C	intergenic_variant	MODIFIER	1.05021	0.418415	0.172222	20.7523	0.439924	-0.0263088	-0.0237238	0.0152038	-0.0202259	-0.013207	0.671613	0.591719	0.177191	0.632427	0.442716	X30070
19:34162656:G:T	-	T	0.0132	0.0021	9.31399	0	2.221	4	0.6952	0	33646554	34732827	1086273	944_6	27034.5	chr19_34162656_G_T	intergenic_variant	MODIFIER	0.15105	0.102331	0.263878	9.46862	0.480532	-0.00576196	-0.00711782	0.0220943	0.0136444	0.0141049	0.669945	0.576123	0.175542	0.619092	0.426504	X30060
19:3464795:C:T	NFIC	T	0.0421	0.0071	8.43759	3.9	3.12	3	0.3735	0	2834234	3964795	1130561	1383_1	65280.5	chr19_3464795_C_T	3_prime_UTR_variant	MODIFIER	0.0590313	1.19226		8.35079	0.0927851	-0.0142859	0.191832		0.0423308	-0.018541	0.00713834	0.0176809		0.0240192	0.0096212	glu
19:3466223:C:CT	NFIC	CT	-0.0199	0.002	22.3666	0	3.675	4	0.4518	0	503173	5666648	5163475	657_1	381312	chr19_3466223_C_CT	3_prime_UTR_variant	MODIFIER	0.213377	1.1507	1.41443	21.0365	0.78339	-0.00855036	-0.0481994	-0.0655967	-0.0196798	-0.0210092	0.72113	0.404196	0.714892	0.405813	0.652758	X30090
19:35044385:A:G	HPN-AS1	G	0.0127	0.0021	8.72216	0	3.716	4	0.4458	0	34497029	35544385	1047356	363_7	23678	chr19_35044385_A_G	non_coding_transcript_exon_variant	MODIFIER	1.04628	0.457066	0.121413	8.02213	1.08061	0.0280628	-0.0264067	0.00938536	0.0123687	0.0279752	0.316909	0.533634	0.402007	0.416025	0.306868	hdl
19:35050914:C:CT	HPN	CT	0.0414	0.003	42.815	21.4	5.09	4	0.2782	0	34351688	35578475	1226787	319_9	85832.5	chr19_35050914_C_CT	intron_variant	MODIFIER	0.277262	1.16066	0.280098	42.9504	0.262255	0.0124748	0.0819398	-0.0590303	0.0423227	0.0162002	0.177752	0.106017	0.0255319	0.141474	0.086167	shbg
19:35058218:C:T	HPN	T	0.0227	0.0029	14.2434	0	0.964	4	0.9152	0	34546802	35575247	1028445	883_5	2806.5	chr19_35058218_C_T	intron_variant	MODIFIER	0.1259	0.00849802	0.250269	13.9485	0.763129	0.0180262	0.00113641	-0.0863414	0.0226876	0.0341053	0.0211722	0.106461	0.0104275	0.174364	0.104776	tes
19:35058218:C:T	HPN	T	0.0175	0.0027	9.91507	0	2.517	4	0.6416	0	34546802	36055986	1509184	4_7	243176	chr19_35058218_C_T	intron_variant	MODIFIER	0.577023	0.766407	0.0960642	9.18499	0.976984	0.0596922	0.0596955	-0.0373473	0.0169192	0.0384816	0.0210074	0.106737	0.010209	0.174436	0.104619	apob
19:35058218:C:T	HPN	T	0.016	0.0027	8.46395	14.3	4.667	4	0.3232	0	34546802	35571480	1024678	10_8	923	chr19_35058218_C_T	intron_variant	MODIFIER	1.36245	0.924757	0.0206766	7.75967	0.596767	0.107549	0.0678673	-0.0086297	0.0154219	0.0270828	0.0210084	0.106483	0.0101351	0.174459	0.104857	chol
19:35059974:C:T	HPN	T	0.0814	0.0029	174.202	24.4	5.293	4	0.2586	0	32768667	36341720	3573053	355_5	504780	chr19_35059974_C_T	synonymous_variant	LOW	0.823362	0.62603	1.02524	171.716	2.91324	0.0808951	0.0534398	-0.252679	0.0816887	0.0792962	0.0201816	0.107626	0.0105764	0.174465	0.104926	alb
19:35059974:C:T	HPN	T	0.0272	0.0027	23.0538	0	3.945	4	0.4135	0	34546802	35578475	1031673	191_5	2664.5	chr19_35059974_C_T	synonymous_variant	LOW	1.75072	0.0207222	0.181711	22.1761	0.83985	0.12563	0.00254841	0.0660285	0.0268981	0.0345211	0.0206071	0.106375	0.01014	0.174442	0.104961	trig
19:35060524:C:A	HPN	A	0.0498	0.0029	66.8492	0.1	4.005	4	0.4053	0	34359612	36054733	1695121	328_9	146648	chr19_35060524_C_A	intron_variant	MODIFIER	1.12479	1.27205	0.594683	64.5451	1.93783	0.100764	0.0880053	-0.167057	0.0493916	0.0630413	0.0202498	0.107553	0.0105652	0.17501	0.104744	tp
19:35060524:C:A	HPN	A	0.0164	0.0027	8.80771	0	2.307	4	0.6794	0	34558218	35571480	1013262	5_7	4325	chr19_35060524_C_A	intron_variant	MODIFIER	1.0021	0.507438	0.00155724	8.4515	0.164313	0.0889646	0.0440238	0.000664166	0.0161841	0.00965349	0.020636	0.106455	0.0101449	0.175	0.10469	ldld
19:35061175:C:G	HPN	G	-0.0221	0.0039	7.95468	0	0.914	4	0.9225	0	34555403	35565840	1010437	819_9	553.5	chr19_35061175_C_G	intron_variant	MODIFIER	0.862711	0.143075	0.00178139	7.37511	0.552813	-0.0228062	0.0237973	0.00019964	-0.0227368	-0.0175211	0.62963	0.958225	0.833412	0.933252	0.725057	X30030
19:35062437:C:T	HPN	T	-0.0272	0.0038	11.8684	26.8	5.465	4	0.2428	0	34546802	35572930	1026128	48_9	2571	chr19_35062437_C_T	intron_variant	MODIFIER	0.128133	0.330365	0.573879	10.7705	2.46234	0.0063471	-0.0485594	-0.0478644	-0.0270982	-0.0547416	0.818436	0.960234	0.869932	0.933684	0.820329	alp
19:35064818:TTTTG:T	HPN	T	-0.017	0.0023	12.8649	0	1.438	4	0.8375	0	34546802	35571841	1025039	20_6	5496.5	chr19_35064818_TTTTG_T	intron_variant	MODIFIER	0.139017	0.0819727	0.675692	12.0949	1.12928	-0.00553919	-0.00613191	-0.0347388	-0.0169279	-0.0255381	0.31231	0.718326	0.666344	0.748502	0.572298	crp
19:35065396:A:G	HPN	G	0.073	0.0042	68.3028	57.2	9.355	4	0.05281	0	34359612	39475762	5116150	610_7	1852291	chr19_35065396_A_G	intron_variant	MODIFIER	0.728944	0.501664	1.15593	67.2283	2.38932	0.0246537	0.0704435	0.0774634	0.0771999	0.0500271	0.780154	0.959221	0.846438	0.933589	0.727135	ca
19:35166448:A:C	FXYD5	C	-0.0162	0.0027	8.51641	68.9	12.867	4	0.01195	0	34546822	35809759	1262937	1269_7	11842.5	chr19_35166448_A_C	3_prime_UTR_variant	MODIFIER	0.824525	1.53309	2.45854	7.71758	0.525538	-0.0555093	-0.063791	-0.106625	-0.0156126	0.0243876	0.954678	0.661668	0.783527	0.802545	0.880347	phos
19:35169605:G:A	FXYD5	A	0.0399	0.0025	56.9531	0	1.706	4	0.7897	0	34658421	35696904	1038483	261_11	8057.5	chr19_35169605_G_A	missense_variant	MODERATE	0.56617	1.09951	0.391535	54.2105	2.64243	0.0401887	0.0499342	0.0286626	0.0395473	0.0659971	0.955774	0.669699	0.772856	0.801441	0.874606	X30110
19:35169605:G:A	FXYD5	A	0.0347	0.0024	47.6813	0	2.444	4	0.6546	0	34658421	35702076	1043655	154_10	10643.5	chr19_35169605_G_A	missense_variant	MODERATE	1.73103	0.373885	0.489987	45.6466	1.49832	0.0856078	0.0224113	0.0331387	0.0344307	0.0459684	0.955774	0.669699	0.772856	0.801441	0.874606	X30100
19:35201500:C:T	-	T	-0.0258	0.002	35.7833	35.5	6.202	4	0.1845	0	34467663	35704434	1236771	179_10	115452	chr19_35201500_C_T	regulatory_region_variant	MODIFIER	1.23493	2.96738	0.0699431	33.5505	0.834015	-0.0339704	-0.088627	-0.00539749	-0.0255365	-0.0210892	0.767707	0.440296	0.577349	0.421376	0.479276	X30290
19:35201500:C:T	-	T	-0.0243	0.002	31.7014	28.7	5.611	4	0.2301	0	34467663	35784538	1316875	184_9	75399.5	chr19_35201500_C_T	regulatory_region_variant	MODIFIER	1.45256	2.59716	0.105308	29.6167	0.661325	-0.0376352	-0.0815521	-0.00778699	-0.0239545	-0.0178544	0.767707	0.440296	0.577349	0.421376	0.479276	X30300
19:35201500:C:T	-	T	-0.0225	0.002	27.4056	43.2	7.039	4	0.1338	0	32794849	35704434	2909585	464_10	951858	chr19_35201500_C_T	regulatory_region_variant	MODIFIER	2.0096	2.60631	0.174291	25.2066	0.520245	-0.0467495	-0.0818634	-0.0123898	-0.0220591	-0.0150441	0.767707	0.440296	0.577349	0.421374	0.479276	X30240
19:35201500:C:T	-	T	-0.0206	0.002	23.0884	39.7	6.63	4	0.1568	0	32794568	35704434	2909866	485_7	951999	chr19_35201500_C_T	regulatory_region_variant	MODIFIER	2.14483	2.15698	0.283696	21.1472	0.340466	-0.048384	-0.0726255	-0.0184246	-0.0201321	-0.010816	0.767707	0.440296	0.577349	0.421376	0.479276	X30250
19:35201500:C:T	-	T	-0.0117	0.0021	7.8066	45.1	7.282	4	0.1217	0	34701500	35701500	1000000	840_9	0	chr19_35201500_C_T	regulatory_region_variant	MODIFIER	0.335204	0.65735	0.273822	7.97947	1.36109	0.0132137	0.0331021	0.0174258	-0.0121558	-0.0293004	0.767277	0.439011	0.580253	0.421351	0.479351	ast
19:35202217:T:C	-	C	-0.022	0.0021	25.3265	11.8	4.537	4	0.3382	0	34467648	35788343	1320695	100_9	74221.5	chr19_35202217_T_C	intergenic_variant	MODIFIER	0.509662	1.55315	0.286035	24.7808	0.411389	-0.0156514	-0.0615274	0.0190644	-0.0223209	-0.0126422	0.636826	0.370735	0.58747	0.402673	0.49933	X30280
19:35229873:C:A	FAM187B	A	-0.012	0.0021	8.04249	0	1.777	4	0.7767	0	34728203	35760418	1032215	1192_5	14437.5	chr19_35229873_C_A	upstream_gene_variant	MODIFIER	0.0607485	0.184155	0.196729	8.33266	0.0591142	-0.00231151	0.0127525	-0.0166471	-0.0126021	-0.00230893	0.410297	0.72674	0.208374	0.746401	0.677594	tbil
19:35235809:CA:C	FAM187B2P	C	0.0163	0.0024	10.5424	50.6	8.099	4	0.08801	0	34716784	35774062	1057278	920_10	9614	chr19_35235809_CA_C	upstream_gene_variant	MODIFIER	1.22741	2.276	0.305118	9.69269	0.141877	0.0709981	0.0940493	0.0657616	0.0158124	0.00601516	0.0416813	0.193323	0.0217181	0.21135	0.227283	cys
19:35239115:CAAA:C	-	C	0.0135	0.0024	7.82623	25.1	5.337	4	0.2544	0	34739115	35739115	1000000	1089_7	0	chr19_35239115_CAAA_C	regulatory_region_variant	MODIFIER	1.50294	0.0536461	1.38593	6.99229	0.203847	0.0391225	0.00477419	0.100149	0.0129779	0.0080123	0.19886	0.201382	0.0830634	0.227345	0.233376	X23104
19:35239115:CAAA:C	-	C	0.0133	0.0024	7.72469	30.9	5.789	4	0.2155	0	34739115	35739115	1000000	1056_7	0	chr19_35239115_CAAA_C	regulatory_region_variant	MODIFIER	1.57121	0.0158177	1.43076	6.88134	0.235224	0.0399556	-0.0014582	0.101999	0.0127716	0.00904839	0.198589	0.201964	0.0829134	0.227313	0.232832	X21001
19:35265090:A:G	LSR	G	0.1938	0.027	12.1634	0	0	0	1	0	34561175	35959762	1398587	824_7	4621.5	chr19_35265090_A_G	intron_variant	MODIFIER				12.1633					0.193817					0.00146574		X30020
19:35279271:A:G	USF2	G	0.0114	0.0021	7.3122	63.5	10.966	4	0.02695	0	34779271	35779271	1000000	194_7	0	chr19_35279271_A_G	3_prime_UTR_variant	MODIFIER	0.45523	1.3841	1.60387	7.44281	0.241259	-0.0137825	0.0583362	0.0692697	0.0118667	-0.00821581	0.459612	0.301936	0.292925	0.357162	0.383355	X30120
19:35279881:C:T	HAMP	T	-0.0147	0.002	12.7042	0	1.561	4	0.8158	0	34720816	35827706	1106890	450_12	5620	chr19_35279881_C_T	upstream_gene_variant	MODIFIER	0.871697	0.0121091	0.498487	12.3181	0.0977283	-0.0266146	-0.000912535	-0.0288895	-0.0147733	-0.00364905	0.224753	0.541961	0.34967	0.518516	0.485149	X30010
19:35283653:A:C	HAMP	C	0.0134	0.0025	7.3417	62.2	10.593	4	0.03155	0	34777030	35783653	1006623	560_8	3311.5	chr19_35283653_A_C	non_coding_transcript_exon_variant	MODIFIER	0.0210481	2.92369	0.659308	6.64259	0.713766	0.00136662	0.111572	-0.125236	0.0129464	0.0232884	0.149672	0.193567	0.021002	0.229998	0.211037	hba1c
19:35309759:G:T	MAG	T	-0.0156	0.0024	9.86201	0	3.375	4	0.4972	0	34558218	35809759	1251541	509_9	125770	chr19_35309759_G_T	intron_variant	MODIFIER	0.494581	0.188059	0.0252019	9.53599	1.24898	0.0486075	-0.0166035	-0.00243967	-0.0155491	-0.0436629	0.976127	0.864442	0.812228	0.786929	0.898786	ggt
19:35347979:C:T	FFAR1	T	0.0164	0.0021	13.6639	31.5	5.842	4	0.2113	0	34661249	35848827	1187578	616_8	92941	chr19_35347979_C_T	upstream_gene_variant	MODIFIER	1.04765	0.68439	1.49135	12.9284	0.132847	0.0345135	0.0352615	0.0675477	0.0162816	-0.0051884	0.175461	0.447206	0.300794	0.437033	0.408915	nap
19:35450346:T:A	FFAR2	A	-0.028	0.0037	13.1267	0	1.629	3	0.6528	0	34550344	36925710	2375366	348_10	287681	chr19_35450346_T_A	missense_variant	MODERATE	0.752277	0.161175		12.4893	0.952103	-0.0613232	0.0187627		-0.0278107	-0.0349397	0.026829	0.0858153		0.077221	0.120577	X30190
19:35450346:T:A	FFAR2	A	0.0213	0.0038	7.67121	29.2	4.238	3	0.2369	0	34950346	35950346	1000000	539_8	0	chr19_35450346_T_A	missense_variant	MODERATE	0.551511	0.113518		6.6221	2.25048	0.0450067	-0.013997		0.0200467	0.0613409	0.026829	0.0858153		0.077221	0.120577	X30140
19:3546266:C:T	MFSD12	T	-0.0705	0.0095	12.8807	0	0	0	1	0	2045607	4256175	2210568	840_2	395375	chr19_3546266_C_T	missense_variant	MODERATE				12.8808					-0.0705408					0.0122566		ast
19:35538950:T:C	GAPDHS	C	-0.0219	0.002	26.8233	0	2.364	4	0.6692	0	34546802	36056196	1509394	231_8	237451	chr19_35538950_T_C	intron_variant	MODIFIER	1.54084	1.22912	0.143298	25.4089	0.254761	-0.0320495	-0.0511568	-0.0115758	-0.0217841	-0.00940147	0.546354	0.488303	0.743638	0.625329	0.721303	X30080
19:35539605:T:C	GAPDHS	C	-0.0224	0.002	27.5209	0	3.183	4	0.5277	0	34546822	39384460	4837638	657_8	1426036	chr19_35539605_T_C	intron_variant	MODIFIER	0.733909	1.79103	0.0797468	26.4443	0.323494	-0.0195779	-0.0642524	-0.00691039	-0.0224715	-0.0114583	0.54066	0.49016	0.747879	0.625729	0.721521	X30090
19:35547488:A:G	TMEM147	G	-0.0178	0.0021	16.1646	19.6	4.978	4	0.2896	0	35019921	36055986	1036065	568_9	9534.5	chr19_35547488_A_G	3_prime_UTR_variant	MODIFIER	0.208675	0.679896	0.573042	15.459	1.62712	-0.00740637	-0.0339895	0.0353424	-0.0178296	-0.036556	0.56867	0.503769	0.743119	0.632508	0.722032	alt
19:3558256:C:A	AC005786.2	A	-1.1197	0.1968	7.8986	0	0	0	1	0	3058256	4058256	1000000	553_1	0	chr19_3558256_C_A	non_coding_transcript_exon_variant	MODIFIER				7.89853					-1.11974					3.02671e-05		vitd
19:35653090:G:C	COX6B1	C	0.0151	0.002	12.9535	1.2	4.049	4	0.3994	0	33662459	36890331	3227872	709_10	376695	chr19_35653090_G_C	intron_variant	MODIFIER	0.0947805	0.269502	0.0679826	12.3231	1.94919	-0.00485747	0.0161965	-0.00535009	0.0150107	0.0403698	0.823149	0.522917	0.579011	0.468289	0.697999	igf1
19:36382731:AT:A	ZFP14	A	0.0154	0.0026	8.78068	0	3.394	4	0.4942	0	35673099	36925710	1252611	562_9	83326.5	chr19_36382731_AT_A	upstream_gene_variant	MODIFIER	0.826257	0.0110065	1.22371	8.27738	0.0575071	0.0213224	-0.00108615	0.0697775	0.015398	-0.00312915	0.333256	0.174609	0.180896	0.193614	0.149137	X30200
19:36397912:A:G	ZFP82	G	-0.02	0.0024	15.7515	38.1	6.465	4	0.167	0	35671724	36925710	1253986	397_9	99195	chr19_36397912_A_G	intron_variant	MODIFIER	1.99987	0.00474879	1.79368	13.9449	0.868987	-0.0480865	0.000469737	-0.0890265	-0.0191789	-0.0302675	0.186534	0.161765	0.178066	0.212656	0.146516	X30130
19:36769279:AGAAAGAAAG:A	ZNF850	A	0.015	0.0023	9.84406	20.4	5.027	4	0.2846	0	35938354	37309423	1371069	359_11	145390	chr19_36769279_AGAAAGAAAG_A	intron_variant	MODIFIER	0.212717	0.00723195	0.878824	9.54955	1.29767	0.00942832	0.000630414	-0.0514872	0.0151748	0.0295756	0.192562	0.245262	0.221205	0.235022	0.346609	X30270
19:37164407:T:TA	ZNF585A	TA	-0.0132	0.0021	9.16794	23.1	5.2	4	0.2674	0	36539701	38467962	1928261	639_5	339424	chr19_37164407_T_TA	intron_variant	MODIFIER	0.0119544	0.134945	0.714042	9.7571	0.409469	-0.000510351	0.0104178	-0.052179	-0.0139484	0.0138551	0.417046	0.254528	0.145239	0.38155	0.287472	bun
19:37209723:C:CT	ZNF585B	CT	-0.0134	0.0022	8.94082	0	3.641	4	0.4567	0	36709723	37745482	1035759	485_8	17879.5	chr19_37209723_C_CT	intron_variant	MODIFIER	0.40256	0.193015	0.22367	9.41997	0.220309	0.0159291	-0.0128485	0.0158272	-0.0141167	-0.0077506	0.189606	0.350644	0.685301	0.295659	0.387443	X30250
19:37209723:C:CT	ZNF585B	CT	-0.0126	0.0022	8.02136	0	2.24	4	0.6918	0	36709723	37709723	1000000	464_11	0	chr19_37209723_C_CT	intron_variant	MODIFIER	0.220965	0.222447	0.184436	8.23981	0.323679	0.00985982	-0.0145639	0.0136037	-0.0131297	-0.0106605	0.189606	0.350644	0.685301	0.295659	0.387443	X30240
19:3728611:G:A	TJP3	A	0.0146	0.0025	8.50501	0	3.768	4	0.4383	0	3226443	4654654	1428211	509_2	211938	chr19_3728611_G_A	missense_variant	MODERATE	0.274883	0.291991	0.162969	7.59164	2.05711	0.0117677	-0.0238945	0.0111806	0.0141879	0.0377182	0.176512	0.139706	0.341953	0.195538	0.363631	ggt
19:37343370:C:CAA	ZNF875	CAA	0.0293	0.0053	7.48267	0	1.929	4	0.7488	0	36843370	37843370	1000000	819_10	0	chr19_37343370_C_CAA	intron_variant	MODIFIER	0.501471	0.0964457	0.982544	7.07414	0.0733838	0.0217296	0.0183719	0.0742557	0.0298209	-0.00818079	0.131643	0.0349053	0.113572	0.0358506	0.0301382	X30030
19:3750624:A:C	TJP3	C	-0.0151	0.0021	12.5928	58.1	9.537	4	0.049	0	3245386	4256199	1010813	568_2	168.5	chr19_3750624_A_C	synonymous_variant	LOW	3.56136	0.501698	0.0347725	11.3844	0.410143	-0.0537539	0.0270279	-0.00286514	-0.0146945	-0.0124795	0.544516	0.569167	0.667069	0.546535	0.556987	alt
19:3752876:A:G	APBA3	G	0.018	0.002	19.1336	25.2	5.349	4	0.2534	0	3244173	4986069	1741896	48_2	362245	chr19_3752876_A_G	missense_variant	MODERATE	1.53519	0.10961	0.377781	17.0592	2.63817	0.0342091	-0.0075452	0.0243837	0.0173299	0.0436169	0.334772	0.565586	0.654923	0.545539	0.551374	alp
19:37689477:CA:C	ZNF781	C	0.0247	0.002	34.384	0	1.966	4	0.7421	0	36030843	38483905	2453062	920_11	432103	chr19_37689477_CA_C	intron_variant	MODIFIER	1.09835	0.444814	0.189664	33.589	0.65057	0.0260774	0.0246279	-0.0136411	0.0250342	0.0173533	0.562872	0.476047	0.359073	0.443084	0.437893	cys
19:37695952:C:T	AC093227.2	T	-0.0249	0.0021	31.3705	44	7.142	4	0.1286	0	34490248	39289489	4799241	694_8	806084	chr19_37695952_C_T	intron_variant	MODIFIER	0.666157	0.301202	1.01297	31.8917	0.046028	-0.0324359	0.0197535	-0.172706	-0.0254697	0.00209789	0.0848803	0.309434	0.0200386	0.384787	0.248786	cre
19:37739025:G:A	ZNF573	A	-0.037	0.0047	14.4593	0	1.368	3	0.713	0	36451805	38480674	2028869	20_7	272786	chr19_37739025_G_A	missense_variant	MODERATE	0.460083	0.945007		12.7101	1.81994	-0.0751611	-0.0672395		-0.035649	-0.0533798	0.00835866	0.0965309		0.0470242	0.119187	crp
19:37739025:G:A	ZNF573	A	-0.0375	0.0049	13.6005	0	1.477	3	0.6877	0	36254649	38412198	2157549	319_10	405602	chr19_37739025_G_A	missense_variant	MODERATE	0.133195	0.102442		13.7089	0.43085	0.0289217	-0.0124414		-0.0388365	-0.020776	0.00860092	0.0956432		0.04702	0.120658	shbg
19:37797612:C:CAA	ZNF573	CAA	0.0125	0.0021	8.32772	0	1.865	4	0.7605	0	37141433	38397746	1256313	10_9	28022.5	chr19_37797612_C_CAA	intron_variant	MODIFIER	0.0991654	0.0299755	0.442647	7.80258	1.16138	0.00391915	-0.00226151	0.0309492	0.0124259	0.0269128	0.551879	0.475499	0.736245	0.353837	0.51628	chol
19:38304255:T:C	C19orf33	C	-0.0251	0.0022	28.572	10.2	4.454	4	0.348	0	37735219	39278260	1543041	154_11	202484	chr19_38304255_T_C	5_prime_UTR_variant	MODIFIER	2.73244	0.816638	0.00677404	26.6252	0.689226	-0.0566773	-0.043552	0.000532562	-0.0248728	-0.0185899	0.196112	0.254549	0.489161	0.225485	0.379066	X30100
19:38347940:C:CA	CATSPERG	CA	-0.0442	0.0064	11.4412	0	2.188	3	0.5343	0	37820104	39006231	1186127	1269_8	65227.5	chr19_38347940_C_CA	intron_variant	MODIFIER	0.00577927	0.230913		10.9623	1.35615	0.00174648	-0.0786129		-0.04348	-0.142477	0.00543616	0.00944947		0.0305678	0.0116927	phos
19:38410993:C:T	RASGRP4	T	0.0889	0.006	48.9144	0	1.09	3	0.7794	0	37503682	39090436	1586754	831_8	113934	chr19_38410993_C_T	missense_variant	MODERATE	3.33588	0.82459		45.1728	1.31633	0.0827055	0.0906646		0.0888824	0.182012	0.106335	0.0416977		0.0285302	0.00573394	X30160
19:38412098:G:T		T	0.0992	0.0061	58.9855	17.6	3.639	3	0.3031	0	37500582	40255050	2754468	575_8	465718	chr19_38412098_G_T			1.91971	0.366789		57.6428	1.04444	0.0606756	0.0524063		0.102023	0.158458	0.10397	0.0416977		0.0284882	0.00573394	X30220
19:38644817:T:TA	ACTN4	TA	0.0179	0.0029	8.86614	0	0.566	4	0.9668	0	38144817	39232792	1087975	184_10	43987.5	chr19_38644817_T_TA	upstream_gene_variant	MODIFIER	0.184074	0.106888	0.510156	8.26938	0.783095	0.0102818	0.00905361	0.0396122	0.0177784	0.0221292	0.116176	0.21721	0.157108	0.133006	0.301922	X30300
19:38644817:T:TA	ACTN4	TA	0.0166	0.0029	7.71851	0	0.409	4	0.9818	0	38144817	39145465	1000648	179_11	324	chr19_38644817_T_TA	upstream_gene_variant	MODIFIER	0.0966971	0.233878	0.380196	7.24197	0.66021	0.00582842	0.0179882	0.0319332	0.0165294	0.0196335	0.116176	0.21721	0.157108	0.133006	0.301922	X30290
19:38645465:C:T	ACTN4	T	0.0185	0.003	8.86934	0	1.296	4	0.862	0	38144817	39233450	1088633	100_10	43668.5	chr19_38645465_C_T	upstream_gene_variant	MODIFIER	0.497433	0.00131434	0.0485296	8.93199	0.00792571	0.026898	-0.000130427	-0.0185189	0.0189575	-0.000476612	0.0806528	0.195224	0.0110843	0.130429	0.143783	X30280
19:38656140:G:C	ACTN4	C	-0.0143	0.002	11.6631	31.3	5.822	4	0.2128	0	37722279	39261485	1539206	709_11	164258	chr19_38656140_G_C	intron_variant	MODIFIER	0.255176	0.0612641	0.544054	12.2602	0.689324	-0.0156388	0.00453286	-0.0307911	-0.0149435	0.0191017	0.0938308	0.394886	0.455162	0.49136	0.388327	igf1
19:38667706:C:CA	ACTN4	CA	-0.0128	0.0021	9.1205	55	8.88	4	0.06418	0	38141635	39261485	1119850	1104_10	33854	chr19_38667706_C_CA	intron_variant	MODIFIER	2.54206	1.3205	0.0598681	8.23066	0.0756193	-0.0563468	-0.0541679	-0.00456592	-0.0123465	0.00295512	0.186237	0.402871	0.466017	0.495507	0.410307	X4079
19:38693720:C:T	ACTN4	T	0.0503	0.0039	36.4837	0	2.803	4	0.5913	0	36459717	39384108	2924391	231_9	771808	chr19_38693720_C_T	intron_variant	MODIFIER	0.401429	0.0221821	0.480613	36.6071	0.346753	0.0295388	0.00341973	0.0690427	0.051575	0.0190094	0.0457787	0.0642406	0.0400566	0.0649856	0.0872049	X30080
19:38722219:C:T	ACTN4	T	0.018	0.002	19.0585	0	3.003	4	0.5573	0	37735219	39295748	1560529	261_12	206736	chr19_38722219_C_T	intron_variant	MODIFIER	0.00513217	0.0121169	0.0889946	19.7058	0.00246903	0.000282772	0.000955487	0.00675222	0.0187172	-0.0001052	0.185415	0.39287	0.448633	0.484172	0.402187	X30110
19:38749044:CTA:C	CAPN12	C	-0.011	0.002	7.38206	0	0.824	4	0.9352	0	38182846	39249044	1066198	286_9	33099	chr19_38749044_CTA_C	intron_variant	MODIFIER	0.032915	0.504396	0.0421722	7.28079	0.202848	-0.00227098	-0.0287515	0.00343424	-0.0111572	-0.00716388	0.108503	0.364102	0.359277	0.488444	0.402134	X30260
19:38902365:C:T	NFKBIB	T	0.0165	0.002	15.5449	0	3.775	4	0.4374	0	37557454	39464894	1907440	509_10	391191	chr19_38902365_C_T	intron_variant	MODIFIER	2.23721	0.377132	0.130015	14.1446	0.731387	0.0481513	0.0211894	-0.0215183	0.0160395	0.0203619	0.230738	0.638198	0.954809	0.599939	0.718929	ggt
19:38936749:T:TG	ERVK9-11	TG	0.013	0.0023	7.84771	15.4	4.726	4	0.3166	0	38436749	39436749	1000000	1383_4	0	chr19_38936749_T_TG	non_coding_transcript_exon_variant	MODIFIER	0.34828	1.57429	0.388386	7.48997	0.159089	0.0112841	0.0618522	-0.0281479	0.013043	0.00617663	0.515603	0.427015	0.743793	0.317546	0.342733	glu
19:38942260:C:CT	FBXO17	CT	0.0147	0.0022	10.6548	27.7	5.532	4	0.2369	0	38412442	39868347	1455905	560_9	198134	chr19_38942260_C_CT	3_prime_UTR_variant	MODIFIER	0.053387	1.58286	0.473886	9.42786	1.63656	0.00236634	0.0623531	0.0326859	0.0141041	0.0347272	0.47433	0.435872	0.747976	0.322552	0.367772	hba1c
19:39451093:AT:A	SUPT5H	A	-0.0155	0.002	13.7612	42.2	6.915	4	0.1405	0	38919900	40013104	1093204	539_9	15409	chr19_39451093_AT_A	intron_variant	MODIFIER	0.0277004	0.450116	0.0312749	12.4747	3.24333	-0.00119815	-0.0248806	-0.00251372	-0.0151102	-0.0504826	0.734653	0.556031	0.541274	0.517448	0.57547	X30140
19:39451557:T:C	SUPT5H	C	-0.0134	0.002	10.4489	0	3.528	4	0.4737	0	38919900	40010955	1091055	591_10	13870.5	chr19_39451557_T_C	intron_variant	MODIFIER	0.431737	0.460557	0.0314371	9.30919	2.07879	-0.0145248	-0.0248749	0.00249038	-0.0128409	-0.0383882	0.753911	0.556257	0.542884	0.518279	0.578773	X30000
19:3954629:G:A	DAPK3	A	0.0206	0.003	11.1726	0	3.854	4	0.4262	0	2869755	5011128	2141373	694_2	14187.5	chr19_3954629_G_A	downstream_gene_variant	MODIFIER	1.34298	0.0401234	0.570668	10.6233	0.528741	0.117081	-0.00407092	0.0806297	0.0204215	0.0216273	0.0154116	0.166415	0.0403187	0.134101	0.135596	cre
19:39728809:T:C	AC006133.1	C	0.0536	0.0021	137.719	10.1	4.45	4	0.3485	0	35209878	41315467	6105589	463_12	1.46614e+06	chr19_39728809_T_C	upstream_gene_variant	MODIFIER	0.810991	0.78791	0.165608	134.447	4.0491	0.0261539	0.0402762	0.012735	0.0541447	0.0609842	0.793446	0.700298	0.304245	0.672205	0.683869	X30210
19:39728809:T:C	AC006133.1	C	0.0521	0.0021	130.745	0	3.37	4	0.4979	0	36039131	41294997	5255866	495_9	1061745	chr19_39728809_T_C	upstream_gene_variant	MODIFIER	0.954435	0.5886	0.265327	128.432	2.75994	0.0291209	0.0325245	0.0187354	0.0528085	0.0487683	0.793446	0.700298	0.304245	0.672205	0.683869	X30150
19:4013652:C:CA	PIAS4	CA	-0.0191	0.0025	14.143	15.3	4.723	4	0.317	0	3475489	4583918	1108429	920_3	16051.5	chr19_4013652_C_CA	intron_variant	MODIFIER	1.4756	1.32135	0.700352	12.8024	0.396791	-0.0472209	-0.0600935	-0.132784	-0.0184241	-0.0167405	0.129539	0.275368	0.0190637	0.211464	0.146848	cys
19:40182613:C:T	-	T	-0.0358	0.0061	8.29405	0	2.514	3	0.4729	0	39682613	40682613	1000000	191_6	0	chr19_40182613_C_T	intergenic_variant	MODIFIER	0.595348	0.831941		7.81767	0.577242	-0.16389	-0.15995		-0.0348201	-0.0865322	0.00245184	0.0147114		0.0290674	0.0084521	trig
19:40276011:CA:C	AKT2	C	-0.089	0.0134	10.5452	0	0.263	3	0.9668	0	39637047	41375473	1738426	694_9	230249	chr19_40276011_CA_C	intron_variant	MODIFIER	0.113906		0.499564	10.2472	0.325678	-0.0391626		-0.13478	-0.0891911	-0.0792932	0.00286048		0.0120715	0.00591086	0.00424945	cre
19:4028785:C:T	PIAS4	T	-0.0205	0.0024	16.8841	0	1.26	4	0.8681	0	2311295	4641319	2330024	363_1	552478	chr19_4028785_C_T	synonymous_variant	LOW	0.492536	0.145399	0.259142	16.2055	1.04496	-0.0225411	-0.0109965	0.0300502	-0.020546	-0.0264315	0.161956	0.695447	0.905441	0.751997	0.644501	hdl
19:40301380:G:A	RNU6-945P	A	0.0273	0.0039	11.3396	11.4	4.515	4	0.3408	0	39723972	40855956	1131984	194_8	11416	chr19_40301380_G_A	upstream_gene_variant	MODIFIER	1.06967	0.229821	0.550876	11.2068	0.394556	0.0300593	-0.0279276	0.0801281	0.0281762	-0.0272715	0.233903	0.0699926	0.0370458	0.0670642	0.051114	X30120
19:40304790:C:G	-	G	-0.0132	0.0024	7.43474	0	0.374	4	0.9845	0	39804790	40804790	1000000	433_8	0	chr19_40304790_C_G	regulatory_region_variant	MODIFIER	0.104623	0.162395	0.111902	7.37538	0.243384	-0.00417948	-0.0123921	-0.0107175	-0.0135017	-0.0111627	0.63147	0.244894	0.170594	0.221973	0.159667	X30070
19:4036717:C:CA	PIAS4	CA	-0.0209	0.003	11.7498	0	0.68	3	0.8778	0	3513652	4607670	1094018	1266_2	23944	chr19_4036717_C_CA	intron_variant	MODIFIER	0.411394	0.487448		10.9621	0.950373	-0.0417737	-0.0332939		-0.0204595	-0.0329845	0.0230093	0.177595		0.133789	0.127995	X49
19:40426169:T:C	AC010271.2	C	0.0234	0.0026	18.8471	45.6	7.358	4	0.1181	0	39874220	40961376	1087156	348_11	8371	chr19_40426169_T_C	non_coding_transcript_exon_variant	MODIFIER	0.475956	1.98349	0.16816	18.4218	0.692928	0.0236183	0.0835439	0.0199876	0.0234095	-0.0417612	0.0998154	0.201415	0.1	0.186358	0.0501857	X30190
19:40435591:C:T	-	T	0.021	0.0028	13.3668	31.1	5.803	4	0.2143	0	38986044	41310075	2324031	562_10	287532	chr19_40435591_C_T	regulatory_region_variant	MODIFIER	1.17115	1.20796	0.341618	11.307	2.26536	0.0294206	0.0729896	-0.0417958	0.0198747	0.0468127	0.247461	0.137565	0.0709906	0.155354	0.232471	X30200
19:40435591:C:T	-	T	-0.019	0.0028	11.1534	0.1	4.004	4	0.4055	0	39472455	41300457	1828002	329_9	49135	chr19_40435591_C_T	regulatory_region_variant	MODIFIER	0.788698	0.841491	0.483254	9.81192	1.5991	-0.0225576	-0.0566503	0.0544711	-0.0183844	-0.0376732	0.247461	0.137565	0.0709906	0.155354	0.232471	X30180
19:40458157:G:A	BLVRB	A	0.1285	0.0126	23.8564	0	0	0	1	0	39942161	41940190	1998029	184_11	483018	chr19_40458157_G_A	missense_variant	MODERATE				23.8565					0.128496					0.00679681		X30300
19:40458157:G:A	BLVRB	A	0.1244	0.0126	22.4211	0	0	0	1	0	39942161	41940190	1998029	179_12	483018	chr19_40458157_G_A	missense_variant	MODERATE				22.4213					0.12437					0.00679681		X30290
19:40458157:G:A	BLVRB	A	0.1083	0.0126	17.1666	0	0	0	1	0	39942161	41940190	1998029	485_9	483018	chr19_40458157_G_A	missense_variant	MODERATE				17.1666					0.108304					0.00679681		X30250
19:40458157:G:A	BLVRB	A	0.1078	0.0127	16.568	0	0	0	1	0	39942161	40962662	1020501	100_11	5745.5	chr19_40458157_G_A	missense_variant	MODERATE				16.5678					0.107767					0.00679682		X30280
19:40458157:G:A	BLVRB	A	0.1037	0.0126	15.8128	0	0	0	1	0	39942161	41940190	1998029	464_12	483018	chr19_40458157_G_A	missense_variant	MODERATE				15.8128					0.103731					0.00679682		X30240
19:40458157:G:A	BLVRB	A	0.0842	0.0114	12.8844	0	0	0	1	0	39942161	41820115	1877954	1192_6	422981	chr19_40458157_G_A	missense_variant	MODERATE				12.8842					0.0841768					0.00680776		tbil
19:40458157:G:A	BLVRB	A	-0.088	0.0125	11.776	0	0	0	1	0	39720429	40958157	1237728	286_10	118864	chr19_40458157_G_A	missense_variant	MODERATE				11.776					-0.0879626					0.00679682		X30260
19:40480873:G:T	SPTBN4	T	-0.3589	0.0582	9.16999	0	0	0	1	0	39980873	42779941	2799068	154_12	899534	chr19_40480873_G_T	intron_variant	MODIFIER				9.16999					-0.358922					0.000270305		X30100
19:4048976:CA:C	ZBTB7A	C	-0.0179	0.0025	11.9813	0	2.482	4	0.6478	0	3524527	4986525	1461998	1174_2	206550	chr19_4048976_CA_C	intron_variant	MODIFIER	1.43763	0.0648781	0.0883217	10.5003	1.52276	-0.0313704	-0.00559033	-0.0223274	-0.0171204	-0.0399461	0.362523	0.210379	0.0208048	0.19107	0.167542	X48
19:4057781:C:CA	ZBTB7A	CA	-0.0221	0.0025	18.0718	0	1.913	4	0.7518	0	3475489	4619014	1143525	1056_2	10529.5	chr19_4057781_C_CA	intron_variant	MODIFIER	2.1369	0.620481	0.175891	16.0241	0.93057	-0.0392745	-0.037087	-0.071164	-0.021361	-0.0290317	0.423573	0.220021	0.00641319	0.192322	0.168959	X21001
19:4058448:T:TC	ZBTB7A	TC	0.0251	0.0025	23.2304	0	0.343	4	0.9869	0	2679519	5529001	2849482	328_2	45812	chr19_4058448_T_TC	intron_variant	MODIFIER	0.415156	0.151418	0.234717	22.6128	0.79136	0.0180259	0.0120364	0.0305858	0.0253378	0.0219496	0.190071	0.732964	0.924987	0.751389	0.630945	tp
19:40634210:G:A	LTBP4	A	0.0169	0.0025	10.5547	22.6	5.167	4	0.2706	0	40094500	41140518	1046018	1104_11	16701	chr19_40634210_G_A	downstream_gene_variant	MODIFIER	1.42415	0.347952	0.626373	10.3014	0.0401809	0.0398026	-0.0230087	0.0479683	0.0171127	-0.00173821	0.169557	0.256525	0.140447	0.210905	0.290538	X4079
19:4064059:T:C	ZBTB7A	C	-0.0222	0.0025	17.8804	0	2.53	3	0.4698	0	3475489	4619014	1143525	1089_2	16807.5	chr19_4064059_T_C	intron_variant	MODIFIER	2.43405	0.571296		15.6788	1.04591	-0.0432357	-0.0350414		-0.0212994	-0.0314414	0.395316	0.220687		0.191624	0.167679	X23104
19:4067316:C:T	ZBTB7A	T	0.0409	0.0025	57.1431	0	2.205	3	0.5309	0	3475489	5011943	1536454	450_2	176400	chr19_4067316_C_T	upstream_gene_variant	MODIFIER	0.956318	1.83801		55.2461	0.91259	0.0260792	0.0786469		0.040997	0.0430174	0.269266	0.219272		0.190737	0.071755	X30010
19:4067993:G:C	ZBTB7A	C	0.0142	0.0024	8.39351	0	3.424	4	0.4895	0	3567993	4580652	1012659	464_2	6329.5	chr19_4067993_G_C	upstream_gene_variant	MODIFIER	0.710245	0.528745	0.124602	7.88462	1.03362	0.0244301	-0.0325463	0.0175683	0.0139701	0.0317363	0.206456	0.743177	0.928916	0.768649	0.817618	X30240
19:40799233:G:T	EGLN2	T	-0.1093	0.0065	62.18	0	0.993	3	0.8029	0	39695008	41509287	1814279	819_11	197086	chr19_40799233_G_T	5_prime_UTR_variant	MODIFIER	0.0542369	1.29257		61.2646	0.614941	-0.016477	-0.146352		-0.10942	-0.0907731	0.00448585	0.031192		0.0253281	0.00875857	X30030
19:40799233:G:T	EGLN2	T	-0.1084	0.0065	61.6353	0	1.371	3	0.7123	0	39695008	41509287	1814279	824_8	197086	chr19_40799233_G_T	5_prime_UTR_variant	MODIFIER	0.0491146	1.5728		60.5943	0.57033	-0.0149262	-0.164864		-0.108454	-0.0855934	0.00448585	0.031192		0.0253281	0.00875857	X30020
19:40799233:G:T	EGLN2	T	-0.0876	0.0064	41.6686	0	2.286	3	0.5152	0	40081373	41764985	1683612	450_13	123946	chr19_40799233_G_T	5_prime_UTR_variant	MODIFIER	0.013798	0.33349		42.05	0.0125587	0.00432155	-0.0548231		-0.0887967	0.00276348	0.00448585	0.031192		0.0253281	0.00875857	X30010
19:40799888:CTCTG:C	EGLN2	C	-0.0125	0.0021	8.8986	0	1.978	4	0.7399	0	40299888	41299888	1000000	539_10	0	chr19_40799888_CTCTG_C	5_prime_UTR_variant	MODIFIER	1.26719	0.51722	0.361269	8.08672	0.205156	-0.0317801	-0.0285627	-0.023173	-0.0121594	-0.00730001	0.22646	0.441176	0.602358	0.441696	0.390727	X30140
19:40830890:T:C	AC008537.1	C	0.0122	0.0022	7.41862	0	1.25	4	0.8698	0	40330890	41330890	1000000	1174_7	0	chr19_40830890_T_C	intron_variant	MODIFIER	0.242286	0.248055	0.162582	7.11133	0.748187	0.0175588	-0.0171695	0.0111126	0.0121659	0.0193895	0.0585264	0.254383	0.371056	0.281485	0.358201	X48
19:40832807:C:T	AC008537.2	T	-0.0137	0.0022	9.28643	0	1.215	4	0.8756	0	40327536	41401969	1074433	1233_2	31945.5	chr19_40832807_C_T	intron_variant	MODIFIER	0.392151	0.134773	0.214411	8.90418	0.764079	-0.0132136	-0.00946618	0.0290052	-0.0136882	-0.0326836	0.642007	0.42767	0.0732866	0.364473	0.105157	urna
19:40846352:GT:G	CYP2A6	G	0.0272	0.0037	12.8523	38	6.448	4	0.1681	0	40083289	41820115	1736826	183_6	105350	chr19_40846352_GT_G	intron_variant	MODIFIER	0.351445	0.888693	0.708568	12.773	0.873401	0.0126677	0.0769924	-0.0418138	0.0285795	0.030712	0.296764	0.0814433	0.220804	0.0833726	0.151681	apoa
19:40847202:T:C	CYP2A6	C	0.0164	0.0021	14.6269	0	2.301	4	0.6806	0	40323933	41820115	1496182	568_10	224822	chr19_40847202_T_C	intron_variant	MODIFIER	0.872224	0.179399	0.197236	13.0681	2.0167	0.0219492	0.0117867	0.0125817	0.0158676	0.0366321	0.393941	0.590275	0.355878	0.577219	0.424668	alt
19:40847433:A:G	CYP2A6	G	-0.0174	0.0027	9.71874	0	1.942	4	0.7464	0	40335324	41347433	1012109	10_10	6054.5	chr19_40847433_A_G	intron_variant	MODIFIER	0.971024	0.846712	0.593444	8.77991	0.133015	-0.0240545	-0.0541434	-0.0349131	-0.0170594	-0.00599094	0.39756	0.152469	0.255283	0.161208	0.197316	chol
19:40851552:G:T	AC008537.1	T	-0.043	0.0061	11.8008	0	0.506	3	0.9176	0	39687164	41351552	1664388	20_8	332194	chr19_40851552_G_T	intron_variant	MODIFIER	0.14198	0.109756		11.7406	0.346452	-0.0457251	0.0287275		-0.0431919	-0.0462808	0.00298176	0.0158371		0.028618	0.0127935	crp
19:40851552:G:T	AC008537.1	T	0.0439	0.0066	10.691	22	3.844	3	0.2788	0	39682613	41351552	1668939	355_6	334470	chr19_40851552_G_T	intron_variant	MODIFIER	0.305139	0.866723		10.7678	0.433764	0.0943004	0.165898		0.0444381	-0.0578929	0.00296493	0.0159902		0.0286199	0.012895	alb
19:40893266:CCTATCAATCTAT:C	CYP2G1P	C	0.0441	0.0077	8.0532	0	2.799	3	0.4236	0	40344882	41393266	1048384	1478_2	24192	chr19_40893266_CCTATCAATCTAT_C	non_coding_transcript_exon_variant	MODIFIER	0.54454	0.336171		8.27848	0.128117	-0.164392	0.0887497		0.045148	-0.0250756	0.0024266	0.0129768		0.020051	0.00911609	ucr
19:41216708:A:G	AXL	G	0.0143	0.0023	9.26873	0	1.505	4	0.8258	0	40716708	41764985	1048277	359_12	24138.5	chr19_41216708_A_G	upstream_gene_variant	MODIFIER	0.654078	1.00362	0.245405	8.34249	0.539332	0.0184242	0.0477143	0.0208087	0.0138877	0.0173469	0.542391	0.29909	0.19494	0.248164	0.262429	X30270
19:41248525:G:A	AXL	A	-0.1251	0.012	24.6633	26.5	1.361	1	0.2434	0	39958157	42040368	2082211	560_10	249262	chr19_41248525_G_A	missense_variant	MODERATE				24.933	0.143436				-0.126211	0.0561255				0.00768977	0.00211566	hba1c
19:41248525:G:A	AXL	A	-0.0865	0.0118	12.6527	73.3	3.745	1	0.05296	0	40728154	42901821	2173667	191_7	566462	chr19_41248525_G_A	missense_variant	MODERATE				13.0653	0.768169				-0.0882718	0.212075				0.00770783	0.00209922	trig
19:41254128:T:C	AXL	C	0.0165	0.0022	13.2049	0	0.884	4	0.9269	0	40716754	41764985	1048231	272_8	13258.5	chr19_41254128_T_C	intron_variant	MODIFIER	0.663114	0.732515	0.0723622	12.3653	0.615294	0.0195203	0.0416483	0.0057582	0.0163471	0.0214418	0.264148	0.230041	0.304194	0.268133	0.181373	X30040
19:41264985:A:G	HNRNPUL1	G	0.0173	0.0022	14.596	0	1.555	4	0.8169	0	40728154	41824701	1096547	216_7	11442.5	chr19_41264985_A_G	5_prime_UTR_variant	MODIFIER	0.6794	0.613802	0.0153952	13.5568	1.16605	0.0234905	0.0362861	0.00129094	0.0169282	0.0329841	0.165114	0.232083	0.306079	0.280573	0.184583	X30050
19:41303350:AT:A	HNRNPUL1	A	0.0196	0.0027	12.2803	33	5.968	4	0.2015	0	40141792	41820115	1678323	652_5	322396	chr19_41303350_AT_A	intron_variant	MODIFIER	0.746477	1.09323	0.0378057	12.5113	0.0914359	0.0653344	-0.0859134	0.00465733	0.0200337	0.00568972	0.0258755	0.0871681	0.131745	0.177712	0.1137	bild
19:41303350:AT:A	HNRNPUL1	A	0.0164	0.0027	9.09168	0	1.45	4	0.8354	0	40746444	41833209	1086765	709_12	13523.5	chr19_41303350_AT_A	intron_variant	MODIFIER	0.188121	0.488806	0.787205	8.58707	0.3553	0.0212781	0.0461471	0.0596912	0.0161109	0.0174599	0.0254407	0.0875	0.129181	0.177596	0.11512	igf1
19:41319286:C:T	CCDC97	T	0.0369	0.0027	42.6728	0	1.865	4	0.7605	0	40720068	41833209	1113141	509_11	42647.5	chr19_41319286_C_T	intron_variant	MODIFIER	0.621304	0.187631	0.0470449	42.1288	1.01181	0.0591426	-0.020591	0.0134632	0.0370745	0.0378229	0.0214219	0.084276	0.0164331	0.168503	0.102759	ggt
19:41319286:C:T	CCDC97	T	0.0313	0.0028	28.8289	0	1.202	4	0.8778	0	40724788	41833209	1108421	840_10	40287.5	chr19_41319286_C_T	intron_variant	MODIFIER	0.345257	0.112659	0.377512	28.5164	0.602943	0.0391049	-0.0141409	0.0899315	0.0314804	0.0273923	0.0214126	0.0838369	0.0155642	0.168507	0.102635	ast
19:41320115:A:C	CCDC97	C	-0.0204	0.0026	13.9718	0	2.592	4	0.6283	0	40735369	41820115	1084746	231_10	42373	chr19_41320115_A_C	intron_variant	MODIFIER	0.480226	0.58172	0.308662	13.7388	0.488642	0.0512618	-0.0534832	-0.0749152	-0.0204264	-0.0229788	0.0203589	0.0855923	0.0162582	0.168795	0.103416	X30080
19:41327664:A:G	TGFB1	G	-0.0216	0.003	12.5777	0	2.38	4	0.6662	0	40728940	41836953	1108013	1269_9	44717.5	chr19_41327664_A_G	intron_variant	MODIFIER	0.193586	0.124114	0.103483	12.8073	0.482069	-0.00829246	0.0118365	0.00842529	-0.0225222	-0.0198548	0.268331	0.158587	0.360612	0.155584	0.16388	phos
19:41422796:C:T	BCKDHA	T	-0.0132	0.0022	9.00336	13	4.598	4	0.3311	0	40879246	41939999	1060753	328_10	13173.5	chr19_41422796_C_T	intron_variant	MODIFIER	0.606335	0.0750397	0.025847	9.71816	0.0179163	0.0207795	-0.00562216	0.00374746	-0.0140651	0.000857986	0.241673	0.422619	0.0892763	0.448826	0.282767	tp
19:41429825:G:GTTTCTTTT	B3GNT8	GTTTCTTTT	-0.0279	0.0019	50.5193	17.4	4.844	4	0.3036	0	33844837	42923369	9078532	305_6	3045722	chr19_41429825_G_GTTTCTTTT	upstream_gene_variant	MODIFIER	1.05723	2.70057	0.894241	47.9814	0.711242	-0.0309739	-0.0796014	-0.0424168	-0.0277002	-0.0180516	0.808547	0.615102	0.430467	0.610848	0.590701	X50
19:4149569:C:T	CREB3L3	T	0.0144	0.0022	9.93181	39.6	6.622	4	0.1573	0	2862234	4668418	1806184	183_1	384243	chr19_4149569_C_T	upstream_gene_variant	MODIFIER	2.16819	0.724933	0.0044276	8.21989	1.65911	0.0464298	0.0415547	0.000378279	0.0132974	0.0367311	0.277524	0.25299	0.569333	0.332306	0.322057	apoa
19:4157374:G:C	CREB3L3	C	-0.076	0.0098	13.9867	0	0.586	2	0.7461	0	3526444	5541038	2014594	191_1	376367	chr19_4157374_G_C	intron_variant	MODIFIER		0.0160302		13.9375	0.433192		-0.00499383		-0.0772887	-0.0530126		0.0152773		0.0108095	0.0148602	trig
19:41974609:A:G	ATP1A3	G	-0.278	0.0505	7.43688	0	0	0	1	0	41474609	42474609	1000000	694_10	0	chr19_41974609_A_G	intron_variant	MODIFIER				7.43687					-0.27802					0.000426092		cre
19:42012224:G:GTGTA	GRIK5	GTGTA	-0.0263	0.004	10.2182	9.6	4.424	4	0.3516	0	41491305	42872074	1380769	194_9	169466	chr19_42012224_G_GTGTA	intron_variant	MODIFIER	0.878829	0.417377	0.0563784	10.4776	0.185364	0.0767243	-0.0434026	-0.0129229	-0.0270794	-0.0139815	0.0215786	0.0806031	0.0275943	0.0683054	0.0561927	X30120
19:42205490:G:A	DEDD2	A	0.025	0.0033	13.1844	0	3.252	4	0.5165	0	41424615	43852127	2427512	495_10	432881	chr19_42205490_G_A	intron_variant	MODIFIER	0.492201	0.136656	0.404321	13.4633	0.16396	0.0626444	0.0149972	-0.0399456	0.0258862	0.00760215	0.0142511	0.102383	0.0992925	0.100253	0.181029	X30150
19:42248882:A:G	ERF	G	0.0248	0.0038	10.0832	22.1	5.132	4	0.274	0	40728585	42885110	2156525	657_9	442034	chr19_42248882_A_G	synonymous_variant	LOW	0.0273787	0.50884	0.634528	10.6275	0.191216	0.00177635	0.0470241	0.0663092	0.026637	-0.00875	0.115885	0.0885629	0.070688	0.0687614	0.173322	X30090
19:42250251:G:A	ERF	A	0.0328	0.0041	15.1065	56.3	9.145	4	0.05758	0	41678079	42770731	1092652	539_11	25846	chr19_42250251_G_A	non_coding_transcript_exon_variant	MODIFIER	0.669452	0.74721	0.123748	16.1681	0.456717	0.0811857	0.0636901	-0.0179396	0.035122	-0.0178167	0.0109624	0.0886076	0.070283	0.0650435	0.176988	X30140
19:42401821:C:CCCCCCGCAGCCCCCGTCTA	LIPE	CCCCCCGCAGCCCCCGTCTA	-0.2869	0.0408	11.6908	0	0	0	1	0	40327379	42901821	2574442	363_8	787221	chr19_42401821_C_CCCCCCGCAGCCCCCGTCTA	frameshift_variant	HIGH				11.6907					-0.286868					0.000676758		hdl
19:42522072:G:C	CEACAM1	C	0.1397	0.0237	8.45223	0	0	0	1	0	42022070	43022073	1000003	568_11	0.5	chr19_42522072_G_C	synonymous_variant	LOW				8.45213					0.139725					0.00199006		alt
19:43322051:C:T	-	T	-0.0533	0.0081	10.3066	0	2.285	3	0.5154	0	42652147	43825764	1173617	1269_10	83095.5	chr19_43322051_C_T	intergenic_variant	MODIFIER	0.0809276	0.0239421		10.5336	0.567	0.0117599	0.00591471		-0.0549513	-0.121253	0.0207965	0.0252671		0.0179765	0.00484672	phos
19:43352127:TA:T	CD177	T	0.0188	0.0027	11.8983	0	0.256	4	0.9925	0	41424615	44148948	2724333	463_13	565346	chr19_43352127_TA_T	upstream_gene_variant	MODIFIER	0.428671	0.0268958	0.438865	11.2949	0.612395	0.0207706	0.00284678	0.0256074	0.0187819	0.0207908	0.113547	0.137007	0.532075	0.172237	0.207569	X30210
19:43476382:C:T	PHLDB3	T	-0.6865	0.1246	7.44141	0	0	0	1	0	42976382	43976382	1000000	1532_2	0	chr19_43476382_C_T	intron_variant	MODIFIER				7.44139					-0.686489					7.63217e-05		urk
19:43493280:G:GAATAAATA	PHLDB3	GAATAAATA	-0.0118	0.0022	7.31605	0	2.821	4	0.5882	0	42993280	43993280	1000000	610_8	0	chr19_43493280_G_GAATAAATA	intron_variant	MODIFIER	0.196154	0.266554	1.04942	7.16056	0.0648127	-0.00745823	-0.0179794	-0.0576356	-0.0119709	0.00272003	0.385503	0.345492	0.29657	0.445147	0.394447	ca
19:43567268:TA:T	XRCC1	T	-0.0185	0.002	20.391	26.3	5.428	4	0.2461	0	42953838	44276685	1322847	305_7	47993.5	chr19_43567268_TA_T	intron_variant	MODIFIER	0.267716	0.689518	0.144968	20.9394	0.434546	-0.00997182	0.0343872	0.00997075	-0.0192039	-0.0130328	0.741503	0.693938	0.594007	0.696919	0.646943	X50
19:43648948:A:G	PLAUR	G	-0.0655	0.0028	118.189	0	0.134	3	0.9875	0	42939494	44156941	1217447	539_12	100730	chr19_43648948_A_G	missense_variant	MODERATE	0.592256	0.459415		115.77	2.58659	-0.0662157	-0.0474426		-0.0655696	-0.0640299	0.0143665	0.0802308		0.155812	0.133956	X30140
19:43648948:A:G	PLAUR	G	-0.0581	0.0028	94.4437	0	0.901	3	0.8251	0	41496221	44274629	2778408	591_11	763523	chr19_43648948_A_G	missense_variant	MODERATE	0.0427965	0.469826		93.1579	1.81495	-0.00702728	-0.0474194		-0.0584214	-0.0511603	0.0143202	0.0802079		0.155822	0.13399	X30000
19:43648948:A:G	PLAUR	G	-0.0477	0.0028	62.5572	0	2.13	3	0.5459	0	42956147	44302237	1346090	562_11	19756	chr19_43648948_A_G	missense_variant	MODERATE	0.843047	0.0973069		61.8357	1.14212	-0.0885195	0.0127696		-0.0479584	-0.0378901	0.0143665	0.0802308		0.155812	0.133956	X30200
19:43648948:A:G	PLAUR	G	0.0379	0.0028	40.0623	0	1.821	3	0.6104	0	43045379	44301717	1256338	329_10	24600	chr19_43648948_A_G	missense_variant	MODERATE	0.741466	0.00121139		39.8729	0.465571	0.0812341	0.000173856		0.0382569	0.0199951	0.0143665	0.0802308		0.155812	0.133956	X30180
19:43648948:A:G	PLAUR	G	-0.0235	0.0027	16.9731	0	0.107	3	0.9909	0	43148948	44301717	1152769	657_10	76384.5	chr19_43648948_A_G	missense_variant	MODERATE	0.158188	0.308668		16.448	0.764726	-0.0250559	-0.0339315		-0.0234106	-0.0286944	0.0143202	0.0802079		0.155823	0.13399	X30090
19:4366222:A:G	SH3GL1	G	-0.0217	0.0022	21.6008	0	2.256	4	0.6889	0	3851655	5010023	1158368	819_2	64617	chr19_4366222_A_G	intron_variant	MODIFIER	0.542618	0.368789	0.111586	21.6876	0.0415395	-0.0271936	-0.0251101	-0.0115803	-0.0220818	0.00185988	0.0939729	0.226699	0.153393	0.296809	0.264824	X30030
19:43735614:C:CAAA	SMG9	CAAA	-0.0217	0.0029	12.9014	19.4	4.963	4	0.2911	0	43231365	44274629	1043264	272_9	17383	chr19_43735614_C_CAAA	intron_variant	MODIFIER	0.0847443	0.715721	0.153857	12.0652	2.05203	0.00584417	-0.0493133	-0.0229004	-0.0213206	-0.0709274	0.0786749	0.142778	0.0534873	0.129177	0.0725166	X30040
19:43756777:C:T	SMG9	T	0.0285	0.0028	24.3525	0	3.232	4	0.5198	0	43148948	45422203	2273255	194_10	528798	chr19_43756777_C_T	upstream_gene_variant	MODIFIER	0.120941	0.139055	0.00542533	24.2022	1.26407	0.00561451	0.0125814	-0.000508441	0.0291678	0.0477191	0.206266	0.159717	0.244811	0.157549	0.0897226	X30120
19:43763854:T:C	KCNN4	C	0.0244	0.0024	22.9144	0	1.468	4	0.8323	0	43231365	44323577	1092212	824_9	13617	chr19_43763854_T_C	downstream_gene_variant	MODIFIER	1.57769	0.687994	0.0922866	21.7416	0.196743	0.0330943	0.037399	0.00794152	0.0243857	0.00889321	0.513112	0.275529	0.272385	0.218643	0.170602	X30020
19:43763854:T:C	KCNN4	C	0.0224	0.0024	20.0603	0	3.847	4	0.4271	0	43231365	44274629	1043264	450_14	10857	chr19_43763854_T_C	downstream_gene_variant	MODIFIER	0.157868	0.597285	0.796967	18.6763	2.01788	0.00579861	0.0339566	0.0443846	0.0222256	0.0485705	0.513112	0.275529	0.272385	0.218643	0.170602	X30010
19:43763854:T:C	KCNN4	C	0.0145	0.0024	8.56799	0	2.836	4	0.5856	0	43231365	44269364	1037999	819_12	13489.5	chr19_43763854_T_C	downstream_gene_variant	MODIFIER	1.80823	0.658476	0.0439572	7.4267	0.346537	0.0362442	0.0365137	0.00394199	0.0138049	0.0142235	0.513112	0.275529	0.272385	0.218643	0.170602	X30030
19:43774629:G:A	KCNN4	A	0.0281	0.0024	29.919	35.4	6.193	4	0.1852	0	43215598	44274629	1059031	944_7	29515.5	chr19_43774629_G_A	intron_variant	MODIFIER	2.11489	0.214564	0.0278255	29.6442	0.105312	0.0410403	-0.0157833	-0.00266297	0.0287449	-0.00573055	0.625661	0.24378	0.217248	0.229618	0.133337	X30060
19:43778879:T:C	KCNN4	C	-0.0379	0.0021	74.529	0	2.055	4	0.7257	0	42865692	44472763	1607071	348_12	109652	chr19_43778879_T_C	intron_variant	MODIFIER	1.80815	0.602322	1.46355	71.624	1.2748	-0.0421715	-0.0327431	-0.089577	-0.0379332	-0.0279642	0.229806	0.317014	0.13184	0.376014	0.439657	X30190
19:4432447:T:C	CHAF1A	C	0.0327	0.0023	44.2049	20.1	5.009	4	0.2864	0	2980234	4999838	2019604	433_2	442411	chr19_4432447_T_C	intron_variant	MODIFIER	0.688427	0.638808	0.00276085	43.1342	2.05603	-0.0569419	0.0391644	0.00048812	0.0326642	0.0482401	0.0288705	0.20739	0.053016	0.253685	0.187357	X30070
19:4454086:C:T	UBXN6	T	-0.0521	0.0023	116.987	0	1.973	4	0.7408	0	2637571	6196951	3559380	359_2	36825	chr19_4454086_C_T	missense_variant	MODERATE	2.65609	0.58464	0.852267	112.074	3.21476	-0.0774243	-0.0365107	-0.0923801	-0.0517617	-0.0621014	0.0963699	0.216262	0.0539759	0.275038	0.198805	X30270
19:44748549:G:T	BCL3	T	-0.0735	0.0067	27.1412	0	2.596	3	0.4581	0	44193694	46892960	2699266	463_14	794778	chr19_44748549_G_T	intron_variant	MODIFIER	0.968394	0.0636937		27.113	0.127828	-0.263406	-0.015399		-0.0738736	0.0409161	0.00207708	0.0215934		0.0236503	0.00333115	X30210
19:44748549:G:T	BCL3	T	-0.0644	0.0071	18.8945	5.8	3.186	3	0.3639	0	43859787	47106257	3246470	616_9	734473	chr19_44748549_G_T	intron_variant	MODIFIER	0.474641	0.481237		19.1724	0.0788035	-0.165195	0.0913034		-0.0652648	-0.028678	0.00201969	0.0219803		0.0236634	0.00308866	nap
19:4476577:G:C	HDGFL2	C	-0.0135	0.0022	9.21318	0	2.727	4	0.6046	0	3638203	6351325	2713122	10_3	518187	chr19_4476577_G_C	intron_variant	MODIFIER	0.0307752	1.07907	0.0357915	9.14117	0.0693575	-0.00154696	-0.0499693	-0.00290894	-0.0137998	-0.00272539	0.786298	0.6732	0.409508	0.689057	0.598289	chol
19:4476577:G:C	HDGFL2	C	-0.0125	0.0022	7.92336	0	1.932	4	0.7483	0	3975891	4995162	1019271	5_3	8949.5	chr19_4476577_G_C	intron_variant	MODIFIER	0.0505098	0.653877	0.206958	7.91214	0.197728	-0.00249873	-0.0351652	0.0144914	-0.0127944	-0.00698663	0.786332	0.673084	0.40942	0.689072	0.59844	ldld
19:4483787:AT:A	HDGFL2	A	-0.0133	0.002	10.7233	0.9	4.035	4	0.4012	0	3976189	5002270	1026081	231_2	5442.5	chr19_4483787_AT_A	intron_variant	MODIFIER	0.0548335	0.263073	0.0372707	11.4179	0.320404	0.0022449	-0.0167726	0.00311565	-0.0140904	0.0108005	0.556936	0.39417	0.31951	0.463516	0.342455	X30080
19:4483787:AT:A	HDGFL2	A	0.0122	0.0019	10.2917	51.2	8.205	4	0.08435	0	3975609	5002270	1026661	1192_1	5152.5	chr19_4483787_AT_A	intron_variant	MODIFIER	0.385624	1.00916	1.43082	9.60199	1.22507	-0.0115076	0.0435652	0.0642045	0.01205	0.0269787	0.55718	0.392965	0.323028	0.463564	0.343394	tbil
19:44908684:T:C	APOE	C	-0.2469	0.0028	1725.93	91	44.649	4	4.703e-09	0	42463286	47101278	4637992	20_9	126402	chr19_44908684_T_C	missense_variant	MODERATE	17.5698	5.91147	3.73894	1678.36	33.7725	-0.146856	-0.188577	-0.171477	-0.249686	-0.290722	0.229308	0.12236	0.0932203	0.154494	0.0998118	crp
19:44908684:T:C	APOE	C	-0.1122	0.0029	323.503	72.9	14.787	4	0.005165	0	43539607	46446872	2907265	183_7	84555.5	chr19_44908684_T_C	missense_variant	MODERATE	3.89934	4.73921	1.95222	307.395	11.6833	-0.0700024	-0.183968	-0.12945	-0.112046	-0.17631	0.23072	0.121443	0.0952	0.154707	0.0997939	apoa
19:44908684:T:C	APOE	C	-0.0829	0.0029	182.465	43.7	7.107	4	0.1304	0	43118144	46470378	3352234	363_9	114423	chr19_44908684_T_C	missense_variant	MODERATE	3.54101	3.60998	1.36568	171.839	6.30724	-0.0656325	-0.158406	-0.103594	-0.0823563	-0.125829	0.230915	0.121001	0.094823	0.154559	0.0997456	hdl
19:44908684:T:C	APOE	C	-0.039	0.0028	44.2666	0	1.86	4	0.7614	0	44222081	45433400	1211319	359_13	80943.5	chr19_44908684_T_C	missense_variant	MODERATE	2.40578	0.425853	0.452525	40.8354	2.2368	-0.0509435	-0.0369018	-0.0458413	-0.0382784	-0.0667699	0.229573	0.120356	0.0963855	0.154423	0.0992068	X30270
19:44908684:T:C	APOE	C	-0.0363	0.0028	37.4295	0	2.763	4	0.5982	0	44357711	46209694	1851983	694_11	375018	chr19_44908684_T_C	missense_variant	MODERATE	0.830865	0.411367	0.124802	37.3872	0.0414445	-0.0243803	-0.0358153	-0.0161657	-0.0372247	-0.00271379	0.229539	0.122453	0.0941574	0.154518	0.0999448	cre
19:44908684:T:C	APOE	C	-0.0354	0.0028	37.0883	0	2.981	4	0.5611	0	44319913	45712939	1393026	920_12	107742	chr19_44908684_T_C	missense_variant	MODERATE	0.481521	0.106328	0.565039	37.0727	0.438247	-0.0170351	0.0112943	-0.0540798	-0.0362123	-0.0213929	0.229656	0.122407	0.094112	0.154543	0.100033	cys
19:44908684:T:C	APOE	C	-0.0309	0.0028	28.0977	0	0.941	4	0.9185	0	44274130	46198914	1924784	286_11	327838	chr19_44908684_T_C	missense_variant	MODERATE	2.08501	0.444459	0.185887	26.3093	0.525708	-0.0468794	-0.0386012	-0.0224904	-0.0305701	-0.0252359	0.2296	0.120356	0.0963855	0.154424	0.0992068	X30260
19:44908684:T:C	APOE	C	0.0208	0.0028	12.9759	0	2.647	4	0.6186	0	44388997	45424977	1035980	709_13	1697	chr19_44908684_T_C	missense_variant	MODERATE	0.286798	0.393378	0.00122504	12.8524	0.828833	0.0112571	-0.033914	0.000178635	0.0212043	0.035131	0.229495	0.122727	0.0942802	0.154533	0.0996665	igf1
19:44908822:C:T	APOE	T	-0.7554	0.0038	8720.67	88	33.421	4	9.792e-07	0	39857412	50099995	10242583	4_8	69881.5	chr19_44908822_C_T	missense_variant	MODERATE	174.043	36.4253	26.9933	8427.38	68.2965	-0.680062	-0.688749	-0.5969	-0.759922	-0.62928	0.109509	0.0675625	0.080457	0.0793539	0.0435726	apob
19:44908822:C:T	APOE	T	-0.6034	0.0037	5643.7	65.7	11.674	4	0.01995	0	40294564	47509583	7215019	5_8	1.00675e+06	chr19_44908822_C_T	missense_variant	MODERATE	149.708	26.2647	20.1751	5410.56	44.5116	-0.618293	-0.575115	-0.506679	-0.60483	-0.504515	0.111949	0.0679502	0.0811594	0.0801364	0.0438005	ldld
19:44908822:C:T	APOE	T	-0.4794	0.0037	3582.64	66.2	11.823	4	0.01872	0	42026100	47509583	5483483	10_11	140980	chr19_44908822_C_T	missense_variant	MODERATE	98.7813	19.6709	13.8754	3433.16	24.3186	-0.498617	-0.496138	-0.415946	-0.480375	-0.368781	0.112103	0.0678477	0.0810811	0.0801372	0.0437086	chol
19:44908822:C:T	APOE	T	-0.1508	0.0034	429.821	65.9	11.738	4	0.01941	0	43599689	46293109	2693420	129_2	37577	chr19_44908822_C_T	missense_variant	MODERATE	21.0018	3.58337	2.31651	404.252	4.29753	-0.22955	-0.193001	-0.149171	-0.149	-0.144252	0.116753	0.0675269	0.0793608	0.0787954	0.0437052	lpa
19:44908822:C:T	APOE	T	0.0971	0.0037	152.361	68.6	12.74	4	0.01262	0	43148948	46406958	3258010	433_9	130869	chr19_44908822_C_T	missense_variant	MODERATE	1.95507	0.210956	4.34114	149.901	0.403878	0.0592151	0.0267336	0.207894	0.0985946	0.0304533	0.111284	0.067397	0.0810556	0.080133	0.042596	X30070
19:44908822:C:T	APOE	T	0.0745	0.0038	86.3148	15.7	4.745	4	0.3144	0	44131381	46377067	2245686	652_6	345402	chr19_44908822_C_T	missense_variant	MODERATE	0.968635	2.16842	0.295871	83.6704	1.97446	0.0390725	0.150431	0.0375698	0.0750117	0.0949611	0.115837	0.0685841	0.0800804	0.0813276	0.0437976	bild
19:44909967:TGG:T	AC011481.3	T	-0.0434	0.0029	50.5296	0	1.819	4	0.769	0	44238381	46164211	1925830	568_12	291329	chr19_44909967_TGG_T	non_coding_transcript_exon_variant	MODIFIER	0.813434	0.737774	0.126706	48.9775	1.60157	-0.0605474	-0.0547091	0.0164168	-0.043312	-0.0541177	0.031797	0.12156	0.0852245	0.153723	0.0986071	alt
19:44909967:TGG:T	AC011481.3	T	-0.0216	0.0028	13.8431	0	2.768	4	0.5973	0	44339991	45424977	1084986	733_7	27483	chr19_44909967_TGG_T	non_coding_transcript_exon_variant	MODIFIER	0.100766	1.41049	0.0427787	13.3637	0.354346	-0.011133	-0.0861305	0.00599928	-0.0214944	-0.0184633	0.0318341	0.121601	0.0850652	0.15374	0.0986849	ua
19:44909976:G:T	AC011481.3	T	-0.0617	0.0037	61.5357	0	3.602	4	0.4625	0	43832247	46203952	2371705	179_13	108124	chr19_44909976_G_T	non_coding_transcript_exon_variant	MODIFIER	0.650021	0.202968	0.790775	61.3511	0.422346	-0.0275247	-0.0263116	-0.0729521	-0.0630888	-0.0315125	0.120492	0.0667172	0.0812048	0.0803346	0.0429561	X30290
19:44909976:G:T	AC011481.3	T	-0.0604	0.0038	57.3791	0	1.801	4	0.7722	0	44228555	47141371	2912816	100_12	774987	chr19_44909976_G_T	non_coding_transcript_exon_variant	MODIFIER	1.05098	0.489629	1.26327	55.7934	0.660383	-0.0383167	-0.0537944	-0.101173	-0.0610171	-0.0443094	0.120447	0.0667172	0.0812048	0.0803348	0.0429561	X30280
19:44909976:G:T	AC011481.3	T	-0.0586	0.0037	55.5864	0	2.586	4	0.6293	0	43606202	46199825	2593623	184_12	6962.5	chr19_44909976_G_T	non_coding_transcript_exon_variant	MODIFIER	0.806903	0.273949	0.75324	55.1132	0.329359	-0.0319996	-0.0336608	-0.0698007	-0.059756	-0.0258732	0.120492	0.0667172	0.0812048	0.0803346	0.0429561	X30300
19:44909976:G:T	AC011481.3	T	-0.0482	0.0037	37.8908	6.2	4.264	4	0.3715	0	43263854	46199825	2935971	464_13	178136	chr19_44909976_G_T	non_coding_transcript_exon_variant	MODIFIER	0.316949	0.0370542	0.157456	38.6639	0.098559	-0.0160525	-0.0055421	-0.0205548	-0.0498961	-0.009227	0.120492	0.0667172	0.0812048	0.0803336	0.0429561	X30240
19:44909976:G:T	AC011481.3	T	-0.0432	0.0037	30.6916	0	3.262	4	0.5149	0	43231365	46199825	2968460	485_10	194381	chr19_44909976_G_T	non_coding_transcript_exon_variant	MODIFIER	0.492484	0.00242758	0.157777	31.1569	0.000458291	-0.0224942	-0.000375174	-0.0203376	-0.0446468	-4.72731e-05	0.120492	0.0667172	0.0812048	0.0803346	0.0429561	X30250
19:44913484:C:T	AC011481.3	T	0.0899	0.0024	312.24	91	44.547	4	4.939e-09	0	43886807	46892960	3006153	191_8	476400	chr19_44913484_C_T	non_coding_transcript_exon_variant	MODIFIER	0.122037	0.0978967	2.69367	311.378	9.3334	0.00456008	0.00874431	0.116936	0.0920235	0.128867	0.501868	0.193512	0.189522	0.236117	0.145454	trig
19:44915533:T:C	APOC1	C	-0.0188	0.0023	15.237	14.4	4.674	4	0.3224	0	44382783	46154580	1771797	509_12	353148	chr19_44915533_T_C	intron_variant	MODIFIER	0.0673324	1.6563	0.0299773	15.0931	0.0814953	-0.00282497	-0.0719874	-0.0029618	-0.0191556	-0.0042615	0.302241	0.196833	0.183422	0.235538	0.147241	ggt
19:44918903:C:G	APOC1	G	0.0221	0.0026	16.0947	0	3.11	4	0.5395	0	44382783	45429248	1046465	944_8	12887.5	chr19_44918903_C_G	3_prime_UTR_variant	MODIFIER	1.35665	0.2397	0.125334	15.1929	1.00723	0.0519374	-0.0206791	0.0145013	0.0217727	0.0355055	0.0871291	0.150576	0.111923	0.189188	0.125993	X30060
19:44927023:C:G	APOC1P1	G	-0.0647	0.002	237.079	77.1	17.481	4	0.001558	0	39689596	45701933	6012337	48_10	2.23126e+06	chr19_44927023_C_G	non_coding_transcript_exon_variant	MODIFIER	0.525116	2.13357	0.0919897	233.948	5.91734	-0.0154082	-0.0700237	0.00714238	-0.0658432	-0.0702978	0.550758	0.552582	0.661197	0.532753	0.536916	alp
19:44927023:C:G	APOC1P1	G	0.02	0.0021	21.8419	0	1.531	4	0.8211	0	44405910	45808434	1402524	840_11	180149	chr19_44927023_C_G	non_coding_transcript_exon_variant	MODIFIER	0.18449	0.329025	0.106437	21.9026	0.300581	0.00668137	0.0191924	0.00783412	0.0205869	0.00990882	0.551097	0.552681	0.660749	0.532717	0.53698	ast
19:44927023:C:G	APOC1P1	G	0.0163	0.0018	18.1025	70.7	13.669	4	0.00843	0	44358389	45432990	1074601	1192_7	31333.5	chr19_44927023_C_G	non_coding_transcript_exon_variant	MODIFIER	0.00317002	0.450416	0.877353	17.659	3.40626	-0.000125156	-0.0231456	-0.0440641	0.0164198	0.0481622	0.551016	0.552761	0.661149	0.532702	0.536937	tbil
19:44927023:C:G	APOC1P1	G	-0.0174	0.0021	15.639	0	3.285	4	0.5113	0	44379418	45432990	1053572	553_4	20819	chr19_44927023_C_G	non_coding_transcript_exon_variant	MODIFIER	0.405886	0.708493	1.41747	14.8514	0.161709	-0.0128206	-0.0354065	-0.0628039	-0.0173432	-0.00623183	0.549722	0.551012	0.661186	0.531446	0.534035	vitd
19:44927023:C:G	APOC1P1	G	0.0147	0.0018	15.4156	0	3.162	4	0.531	0	44411194	45519474	1108280	305_8	38311	chr19_44927023_C_G	non_coding_transcript_exon_variant	MODIFIER	1.17043	0.434399	0.638006	14.8527	0.138898	0.026015	0.0226015	0.0340699	0.0147621	-0.00489339	0.54961	0.550981	0.661253	0.532816	0.536323	X50
19:44935906:C:G	APOC1P1	G	-0.015	0.0025	8.84802	47.2	7.571	4	0.1086	0	44389415	46367123	1977708	355_7	442363	chr19_44935906_C_G	downstream_gene_variant	MODIFIER	0.628903	0.294855	0.559305	7.21869	3.23379	-0.0234684	-0.0205336	-0.054386	-0.0137775	-0.0580139	0.181004	0.257073	0.102591	0.253479	0.266792	alb
19:4502189:T:C	PLIN4	C	0.0697	0.002	272.951	87.9	32.945	4	1.226e-06	0	3475489	6299026	2823537	216_2	385068	chr19_4502189_T_C	3_prime_UTR_variant	MODIFIER	0.0172901	1.67547	0.162824	275.313	4.33501	0.000698681	0.0617895	-0.0115798	0.071718	0.0591906	0.40827	0.545117	0.334354	0.573406	0.400283	X30050
19:4502189:T:C	PLIN4	C	0.0608	0.002	207.943	81.1	21.183	4	0.0002913	0	2659191	6234638	3575447	272_2	55274.5	chr19_4502189_T_C	3_prime_UTR_variant	MODIFIER	0.0397989	1.68701	0.0716817	207.9	4.19086	0.00158008	0.0626077	0.00555498	0.0622597	0.0583532	0.40827	0.545117	0.334354	0.573406	0.400283	X30040
19:4502189:T:C	PLIN4	C	-0.0572	0.0021	167.943	0	2.984	4	0.5605	0	3852840	5524088	1671248	100_3	186275	chr19_4502189_T_C	3_prime_UTR_variant	MODIFIER	1.52766	1.61549	1.14187	163.102	3.32345	-0.0323961	-0.0620498	-0.0550035	-0.057797	-0.0525265	0.409	0.545679	0.336627	0.573444	0.400514	X30280
19:4502189:T:C	PLIN4	C	0.0305	0.0021	48.2091	27.2	5.497	4	0.24	0	3882253	5019720	1137467	944_2	51202.5	chr19_4502189_T_C	3_prime_UTR_variant	MODIFIER	0.373273	0.109015	0.300889	48.4424	1.1471	0.011732	0.00757469	-0.0201727	0.0314323	0.0265954	0.40827	0.545117	0.334354	0.573404	0.400283	X30060
19:4502189:T:C	PLIN4	C	0.0291	0.002	45.6351	0	1.987	4	0.7382	0	3851655	5019720	1168065	824_2	66501.5	chr19_4502189_T_C	3_prime_UTR_variant	MODIFIER	0.328921	0.750087	0.262805	44.9734	0.891851	0.0107491	0.0361774	0.0186161	0.0296406	0.0224129	0.40827	0.545117	0.334354	0.573407	0.400283	X30020
19:4502189:T:C	PLIN4	C	-0.019	0.002	19.8911	0	3.834	4	0.4289	0	3915792	5518028	1602236	184_2	214721	chr19_4502189_T_C	3_prime_UTR_variant	MODIFIER	0.0876259	0.373158	1.65225	19.03	0.756102	-0.00344732	-0.0217794	-0.0686074	-0.0189943	-0.0201837	0.40901	0.545679	0.336627	0.573443	0.400514	X30300
19:4502189:T:C	PLIN4	C	-0.0165	0.002	15.2884	5	4.211	4	0.3782	0	3915792	5557357	1641565	179_3	234386	chr19_4502189_T_C	3_prime_UTR_variant	MODIFIER	0.1661	0.434844	1.82296	14.2791	0.773319	-0.00612996	-0.0246206	-0.0737104	-0.0163242	-0.0205477	0.40901	0.545679	0.336627	0.573443	0.400514	X30290
19:45179618:C:G	BLOC1S3	G	-0.0301	0.005	8.59312	0	0.653	3	0.8843	0	44679618	45679618	1000000	610_9	0	chr19_45179618_C_G	missense_variant	MODERATE	0.279062	0.0960963		8.45859	0.427082	-0.0760906	0.0305779		-0.0299171	-0.0697822	0.0042266	0.0135246		0.0501818	0.00943624	ca
19:45212459:C:T	MARK4	T	0.0528	0.0021	135.83	0	2.661	4	0.6161	0	43276942	46375257	3098315	261_13	386360	chr19_45212459_C_T	intron_variant	MODIFIER	0.562208	1.73952	0.778383	129.452	5.85725	0.0409172	0.0636353	0.0753788	0.0522909	0.0760006	0.0460663	0.465095	0.0728087	0.337759	0.29703	X30110
19:45212598:CTTT:C	MARK4	C	0.0195	0.0021	19.7696	0	0.663	4	0.9559	0	44408822	47839898	3431076	450_15	911762	chr19_45212598_CTTT_C	intron_variant	MODIFIER	0.407645	0.049632	0.0384581	19.1775	0.969264	0.0313752	0.00356713	0.00558859	0.0195125	0.0248297	0.0464688	0.469736	0.072573	0.34116	0.299859	X30010
19:45212934:G:C	EXOC3L2	C	0.068	0.002	264.445	63.8	11.064	4	0.02585	0	43276942	47520108	4243166	154_13	185591	chr19_45212934_G_C	3_prime_UTR_variant	MODIFIER	0.942398	2.41672	0.582347	254.015	11.1356	0.0569086	0.0756134	-0.0617352	0.0675905	0.102301	0.0498045	0.516524	0.0671536	0.379659	0.342727	X30100
19:45231175:T:C	EXOC3L2	C	0.0202	0.002	22.3595	0	1.929	4	0.7487	0	44382690	47839898	3457208	819_13	880119	chr19_45231175_T_C	intron_variant	MODIFIER	0.325365	1.20473	0.0966185	21.079	1.26815	0.0108968	0.0491941	0.0096546	0.0200806	0.0276208	0.625029	0.494987	0.175778	0.43421	0.477315	X30030
19:45231175:T:C	EXOC3L2	C	0.0189	0.002	19.8413	0	1.564	4	0.8153	0	44694071	47839898	3145827	824_10	1.03581e+06	chr19_45231175_T_C	intron_variant	MODIFIER	0.0953568	0.843115	0.228511	19.2563	0.7266	0.00377051	0.0383277	0.0206582	0.0190915	0.0188146	0.625029	0.494987	0.175778	0.43421	0.477315	X30020
19:45238075:A:T	EXOC3L2	T	-0.0567	0.0023	137.521	38.3	4.86	3	0.1824	0	40704592	47721307	7016715	397_10	1.02513e+06	chr19_45238075_A_T	intron_variant	MODIFIER	0.675763	0.279503		134.603	4.26963	-0.0236941	-0.0191714		-0.0573078	-0.0639488	0.178283	0.254281		0.260447	0.293523	X30130
19:45238075:A:T	EXOC3L2	T	-0.0411	0.0023	70.6786	0	2.065	3	0.559	0	44368202	45887983	1519781	591_12	109982	chr19_45238075_A_T	intron_variant	MODIFIER	0.446337	0.522653		68.8969	2.40793	-0.0165188	-0.0319755		-0.0414596	-0.0456363	0.178169	0.254177		0.260449	0.293276	X30000
19:45238075:A:T	EXOC3L2	T	-0.0371	0.0023	60.3072	22.3	3.86	3	0.277	0	44322960	46339627	2016667	657_11	93218.5	chr19_45238075_A_T	intron_variant	MODIFIER	3.20743	1.76572		56.5731	1.23756	-0.0658521	-0.0731229		-0.0366582	-0.0298652	0.178169	0.254177		0.26045	0.293276	X30090
19:45238351:T:C	EXOC3L2	C	-0.03	0.0023	38.8038	30.1	4.292	3	0.2316	0	44679618	45838428	1158810	348_13	20672	chr19_45238351_T_C	intron_variant	MODIFIER	0.345899	0.299482		37.6522	2.46056	-0.0152341	0.0207151		-0.0301333	-0.046201	0.154685	0.254281		0.260209	0.293087	X30190
19:45239644:C:T	EXOC3L2	T	-0.0392	0.0023	63.5366	0	1.151	3	0.7648	0	44375462	45887983	1512521	539_13	107922	chr19_45239644_C_T	intron_variant	MODIFIER	0.701314	0.336735		61.2377	2.68847	-0.0252122	-0.0232577		-0.0393112	-0.049079	0.135876	0.251117		0.259223	0.293578	X30140
19:45239644:C:T	EXOC3L2	T	0.0276	0.0023	31.7387	0	0.71	3	0.8708	0	44731175	45812952	1081777	329_11	32419.5	chr19_45239644_C_T	intron_variant	MODIFIER	1.11426	0.0795666		30.7219	0.856027	0.0362231	0.00657343		0.0277036	0.023315	0.135876	0.251117		0.259223	0.293578	X30180
19:45241294:T:C	EXOC3L2	C	-0.0273	0.0023	31.7518	0	0.195	3	0.9785	0	44193694	47780225	3586531	495_11	745666	chr19_45241294_T_C	intron_variant	MODIFIER	0.478383	0.564182		30.9348	0.742114	-0.0254699	-0.0336443		-0.0274201	-0.0212606	0.0900069	0.254095		0.259128	0.29336	X30150
19:45242349:T:C	EXOC3L2	C	-0.023	0.0025	20.1076	0	2.53	3	0.4699	0	44030479	46379076	2348597	328_11	37571.5	chr19_45242349_T_C	intron_variant	MODIFIER	0.59406	0.421854		19.7441	0.835366	-0.0239559	0.0287786		-0.0232567	-0.0244716	0.158592	0.255131		0.259271	0.292872	tp
19:45247899:G:C	MARK4	C	-0.0488	0.0023	103.606	0	1.909	3	0.5915	0	43148948	49455005	6306057	231_11	1.05408e+06	chr19_45247899_G_C	intron_variant	MODIFIER	0.600239	2.22668		99.0247	3.75378	-0.0374536	-0.0849357		-0.0484551	-0.058627	0.0561882	0.258262		0.25599	0.295833	X30080
19:45252110:G:T	MARK4	T	-0.0155	0.0024	10.3203	0	0.394	3	0.9415	0	44738075	45763471	1025396	562_12	1337	chr19_45252110_G_T	intron_variant	MODIFIER	0.0412996	0.104044		10.1666	0.498375	0.00376585	-0.00846555		-0.0155872	-0.0163329	0.0493884	0.252792		0.256098	0.259775	X30200
19:45255559:CAAAAAAAAAAA:C	MARK4	C	0.0166	0.0024	11.6564	0	0.499	3	0.919	0	44731175	45805950	1074775	1104_12	13003.5	chr19_45255559_CAAAAAAAAAAA_C	intron_variant	MODIFIER	0.336329	0.545199		10.9867	0.755833	0.0317155	0.0327804		0.0163928	0.0213327	0.0319783	0.262491		0.257921	0.278658	X4079
19:45654580:A:AG	RN7SL836P	AG	-0.0265	0.0021	36.7662	0	2.159	4	0.7066	0	44368202	46363948	1995746	560_11	288505	chr19_45654580_A_AG	downstream_gene_variant	MODIFIER	0.287205	0.000418411	0.663507	36.3184	0.877938	-0.0105795	-3.32538e-05	-0.037925	-0.0269804	-0.0220564	0.471121	0.417324	0.342358	0.433955	0.481135	hba1c
19:45678134:G:C	GIPR	C	-0.0465	0.0026	69.5564	0	2.506	4	0.6436	0	43890234	46379861	2489627	639_6	543086	chr19_45678134_G_C	missense_variant	MODERATE	2.55739	0.564224	1.67233	65.8738	1.32896	-0.0737775	-0.0332267	-0.0812324	-0.0462179	-0.0398746	0.103736	0.276415	0.204205	0.193814	0.151876	bun
19:45678134:G:C	GIPR	C	-0.0223	0.0027	16.0716	0	2.652	4	0.6177	0	45171788	46198914	1027126	1233_3	7217	chr19_45678134_G_C	missense_variant	MODERATE	0.0165919	0.403755	0.0708089	15.4661	1.5048	0.00117034	-0.0262692	0.00697568	-0.0223545	-0.0437136	0.103499	0.27434	0.204852	0.193793	0.151752	urna
19:45679046:T:A	GIPR	A	-0.0332	0.0025	39.753	0	0.799	4	0.9386	0	44323716	46497603	2173887	1056_8	268386	chr19_45679046_T_A	intron_variant	MODIFIER	1.44831	0.639922	0.421795	37.1919	1.81715	-0.0438513	-0.0351498	-0.0294042	-0.0328489	-0.0468972	0.140126	0.275771	0.203619	0.193713	0.151258	X21001
19:45679046:T:A	GIPR	A	-0.0324	0.0025	37.2186	0	0.428	4	0.9801	0	44334661	46497603	2162942	1089_8	262914	chr19_45679046_T_A	intron_variant	MODIFIER	1.24866	0.595739	0.457403	34.9845	1.55414	-0.0400583	-0.0334827	-0.031508	-0.0320629	-0.0425817	0.140677	0.275416	0.203378	0.193764	0.150416	X23104
19:45679046:T:A	GIPR	A	-0.0294	0.0025	30.9223	22.7	5.174	4	0.2699	0	44334661	46312411	1977750	1174_8	355510	chr19_45679046_T_A	intron_variant	MODIFIER	1.83887	0.0849347	0.859069	27.9269	2.95592	-0.0511534	-0.00658057	-0.0495906	-0.0285786	-0.0629405	0.140167	0.276122	0.203704	0.1937	0.150835	X48
19:45679046:T:A	GIPR	A	-0.0259	0.0025	24.2636	0	3.934	4	0.415	0	44383777	46223904	1840127	1266_10	375206	chr19_45679046_T_A	intron_variant	MODIFIER	1.86598	0.832752	0.385539	21.5327	2.21533	-0.0513993	-0.0416129	-0.028257	-0.0248587	-0.0529865	0.140143	0.276122	0.203704	0.193705	0.150799	X49
19:45679773:A:AT	GIPR	AT	-0.0177	0.0027	10.4817	0	3.487	4	0.4799	0	45171788	46198914	1027126	1478_3	5578	chr19_45679773_A_AT	intron_variant	MODIFIER	0.317308	0.383152	0.582009	10.711	0.0656181	-0.0170242	0.0251539	-0.0402597	-0.018344	0.00359087	0.110046	0.276249	0.212894	0.194301	0.153185	ucr
19:45699825:G:A	QPCTL	A	-0.0185	0.0022	16.95	0	2.647	4	0.6185	0	45144269	46371658	1227389	1383_5	58138.5	chr19_45699825_G_A	intron_variant	MODIFIER	0.982027	0.0730667	1.15829	15.3089	1.37454	-0.0273082	-0.00520873	-0.0542134	-0.0179571	-0.0304252	0.288566	0.519531	0.415742	0.48475	0.477006	glu
19:45832855:CA:C	SYMPK	C	-0.021	0.0025	15.8318	0	3.601	4	0.4626	0	45154490	46406958	1252468	272_10	52131	chr19_45832855_CA_C	intron_variant	MODIFIER	0.0859922	0.407717	0.339467	16.3137	0.105259	0.00348369	-0.0273754	-0.0207821	-0.0220804	-0.00480748	0.299344	0.234126	0.398916	0.172822	0.205038	X30040
19:45859296:T:TA	SYMPK	TA	-0.0154	0.0022	11.9523	0	2.707	4	0.608	0	44732745	46371658	1638913	1040_9	307094	chr19_45859296_T_TA	intron_variant	MODIFIER	0.0617054	0.458832	0.10933	12.3047	0.140191	0.0024684	-0.0257762	0.00852661	-0.0160908	-0.00560002	0.373633	0.368568	0.293251	0.345445	0.275875	X4080
19:45881572:C:T	IRF2BP1	T	0.0346	0.0034	24.0906	0	1.626	3	0.6534	0	45138419	46446872	1308453	883_6	88926.5	chr19_45881572_C_T	downstream_gene_variant	MODIFIER	0.414531	0.0170412		23.502	1.22629	0.0207648	0.00229385		0.0347974	0.0668214	0.120772	0.10451		0.120192	0.0482456	tes
19:45882180:A:C	IRF2BP1	C	0.0532	0.0033	58.2697	0	2.377	3	0.498	0	44327960	46464561	2136601	319_11	485920	chr19_45882180_A_C	downstream_gene_variant	MODIFIER	0.840687	0.332115		56.4578	2.33612	0.0949907	0.0331603		0.0527532	0.099841	0.0150994	0.103734		0.120021	0.0475929	shbg
19:45882739:T:A	IRF2BP1	A	-0.0168	0.0028	8.7582	0	2.121	4	0.7134	0	45375768	46387022	1011254	1269_11	1344	chr19_45882739_T_A	downstream_gene_variant	MODIFIER	0.549265	0.483061	0.706112	8.36047	0.143275	-0.0173629	-0.0348438	-0.0398627	-0.0168604	0.00771777	0.392351	0.185292	0.371964	0.18117	0.145341	phos
19:45889136:GAA:G	IRF2BP1	G	0.0246	0.0031	14.9446	0	0.471	3	0.9252	0	44352884	46415447	2062563	216_8	504970	chr19_45889136_GAA_G	upstream_gene_variant	MODIFIER	0.179901	0.656573		14.6132	0.224283	0.0261342	0.0527458		0.0245466	0.017679	0.0149528	0.105087		0.117806	0.0465673	X30050
19:46462773:C:CA	PNMA8A	CA	0.0387	0.0048	15.1862	0	3.547	4	0.4708	0	45895685	50198824	4303139	305_9	1.58448e+06	chr19_46462773_C_CA	downstream_gene_variant	MODIFIER	0.116314	1.24642	0.283743	15.0548	0.0343729	-0.0277554	0.127647	-0.109998	0.0388317	-0.00593728	0.994115	0.96391	0.993596	0.962224	0.987484	X50
19:46717081:T:TCGG	PRKD2	TCGG	0.0256	0.0031	15.7082	0	2.296	4	0.6815	0	45844408	47295258	1450850	840_12	147248	chr19_46717081_T_TCGG	5_prime_UTR_variant	MODIFIER	0.67156	0.0580447	0.625197	15.4783	0.263301	0.0784034	-0.00761295	0.205775	0.0256614	0.0187474	0.0149009	0.0828927	0.00632296	0.127418	0.0582927	ast
19:47065746:G:A	ZC3H4	A	0.0271	0.0021	36.9147	49.3	7.892	4	0.09562	0	46533975	47735984	1202009	1056_9	69233.5	chr19_47065746_G_A	3_prime_UTR_variant	MODIFIER	0.26763	1.5693	1.5065	34.432	2.64948	-0.013045	0.0600119	0.0637906	0.0266968	0.0431465	0.148446	0.648142	0.316079	0.675853	0.447004	X21001
19:47065746:G:A	ZC3H4	A	0.0271	0.0021	36.3798	46.1	7.423	4	0.1151	0	46533975	47735984	1202009	1089_9	69233.5	chr19_47065746_G_A	3_prime_UTR_variant	MODIFIER	0.202211	1.73826	1.66774	34.0409	2.09756	-0.0103884	0.0643783	0.0684703	0.0267395	0.0374394	0.148446	0.648778	0.31652	0.675915	0.446665	X23104
19:47065746:G:A	ZC3H4	A	0.0221	0.0021	24.7226	8.3	4.363	4	0.359	0	46533975	47735984	1202009	1266_11	69233.5	chr19_47065746_G_A	3_prime_UTR_variant	MODIFIER	0.251522	0.428314	0.240564	23.5572	2.38591	-0.0123611	0.0237322	0.017122	0.0220267	0.0404729	0.1486	0.647791	0.315958	0.675828	0.446721	X49
19:47065746:G:A	ZC3H4	A	0.0218	0.0021	23.856	27.5	5.518	4	0.2382	0	46533975	47735984	1202009	1174_9	69233.5	chr19_47065746_G_A	3_prime_UTR_variant	MODIFIER	0.123263	1.93687	0.767978	22.2463	1.47166	-0.00671298	0.0687174	0.040652	0.0214755	0.0299134	0.148567	0.647791	0.315958	0.675847	0.446727	X48
19:47078207:A:C	ZC3H4	C	-0.0167	0.0022	13.1335	0	1.845	4	0.7642	0	46554713	48160431	1605718	363_10	279365	chr19_47078207_A_C	intron_variant	MODIFIER	0.820041	1.12365	0.454896	11.9008	0.603158	-0.0244565	-0.050912	-0.0298784	-0.0162614	-0.0175063	0.298233	0.627153	0.320391	0.687056	0.440165	hdl
19:47084515:G:A	ZC3H4	A	0.0187	0.0023	15.7185	0	3.043	4	0.5507	0	46559252	47619823	1060571	560_12	5022.5	chr19_47084515_G_A	intron_variant	MODIFIER	1.56025	0.00365795	0.780695	14.6226	0.574934	0.0507685	0.000294402	0.044179	0.0184439	0.0165083	0.168069	0.620955	0.314271	0.713445	0.450106	hba1c
19:47087297:C:CA	ZC3H4	CA	-0.013	0.0022	8.33143	42	6.895	4	0.1415	0	46570270	47618803	1048533	568_13	7239.5	chr19_47087297_C_CA	intron_variant	MODIFIER	0.511738	0.226409	1.14122	8.85285	0.00518819	-0.0178145	0.0144444	0.0555797	-0.013781	-0.000219017	0.2479	0.595929	0.299131	0.688914	0.42516	alt
19:47097336:C:T	ZC3H4	T	-0.024	0.0036	10.5936	0	0.096	3	0.9923	0	46587145	47603762	1016617	272_11	1882.5	chr19_47097336_C_T	intron_variant	MODIFIER	0.138208	0.0904581		10.4777	0.295021	-0.024845	-0.0111441		-0.0240949	-0.0197551	0.0100069	0.0852209		0.0827173	0.0601132	X30040
19:47118059:T:C	SAE1	C	0.0142	0.0024	8.62617	0	0.856	4	0.9308	0	46561711	47619823	1058112	1383_6	27292	chr19_47118059_T_C	intron_variant	MODIFIER	0.260765	0.0806362	0.15095	8.57501	0.334043	0.0102367	0.0060131	-0.0124945	0.0145871	0.0110254	0.295325	0.636102	0.316693	0.715235	0.447477	glu
19:47123808:G:A	SAE1	A	-0.0235	0.0023	24.0036	54.2	8.731	4	0.06819	0	45843508	47749428	1905920	194_11	327340	chr19_47123808_G_A	intron_variant	MODIFIER	1.60107	0.477482	0.0378974	24.3407	0.571318	-0.0409815	-0.027726	-0.00331431	-0.024346	0.0163879	0.798119	0.693038	0.737972	0.741936	0.61517	X30120
19:47124156:T:A	SAE1	A	0.0153	0.0023	10.6171	51.2	8.204	4	0.08437	0	46622058	47704170	1082112	562_13	38958	chr19_47124156_T_A	intron_variant	MODIFIER	1.70723	0.29741	0.224599	10.7281	0.665852	0.0375689	0.0193281	-0.0171365	0.0158694	-0.0181293	0.750288	0.684103	0.730896	0.736103	0.586009	X30200
19:47137703:TTG:T	SAE1	T	-0.0122	0.0022	7.8041	36.1	6.26	4	0.1806	0	46637703	47733735	1096032	328_12	48016	chr19_47137703_TTG_T	intron_variant	MODIFIER	0.809576	1.23925	0.169743	6.54607	1.86222	-0.0224486	-0.054504	0.0128317	-0.0113483	-0.038835	0.392758	0.425082	0.393291	0.558274	0.378858	tp
19:47192494:G:T	SAE1	T	0.016	0.0023	11.3744	62.4	10.626	4	0.03111	0	46622058	47719046	1096988	329_12	21942	chr19_47192494_G_T	intron_variant	MODIFIER	1.16902	0.582352	0.440483	11.9299	0.996117	0.0318454	0.0323231	-0.0297392	0.0168548	-0.0243571	0.2024	0.309196	0.257075	0.259577	0.383355	X30180
19:47256691:C:CGGGCGGGGTGGGGAGCCGCCGGCGG	CCDC9	CGGGCGGGGTGGGGAGCCGCCGGCGG	0.012	0.002	8.33894	5.9	4.251	4	0.3731	0	46754888	47780225	1025337	539_14	10865.5	chr19_47256691_C_CGGGCGGGGTGGGGAGCCGCCGGCGG	intron_variant	MODIFIER	0.0931913	0.847362	0.0534886	8.65684	0.353957	0.00349143	0.0395135	-0.00445663	0.0125755	-0.011387	0.326333	0.469285	0.674057	0.402325	0.615607	X30140
19:47272755:C:T	CCDC9	T	0.0148	0.002	12.3588	2.6	4.108	4	0.3915	0	46623808	47781392	1157584	591_13	70155	chr19_47272755_C_T	intron_variant	MODIFIER	0.197345	0.717494	0.298188	12.7137	0.140404	0.00662872	0.0346672	-0.0205436	0.0153681	-0.00528057	0.404129	0.525436	0.679312	0.419338	0.621369	X30000
19:47601390:T:A	-	A	0.0173	0.0024	12.3488	0	0.875	4	0.9281	0	46553840	48113804	1559964	319_12	267568	chr19_47601390_T_A	intergenic_variant	MODIFIER	0.196463	0.214925	0.514356	11.6451	0.949983	0.00747634	0.0200592	0.0301996	0.0172254	0.0262149	0.588239	0.851037	0.59867	0.742232	0.700122	shbg
19:47873738:T:C	SULT2A1	C	-0.0652	0.0029	113.217	40.8	6.758	4	0.1492	0	47294095	48473707	1179612	553_5	10163	chr19_47873738_T_C	intron_variant	MODIFIER	0.948603	4.4927	0.560781	109.36	1.2091	-0.0901128	-0.138214	-0.213848	-0.0649256	-0.0413745	0.98069	0.789401	0.99427	0.835032	0.857653	vitd
19:48613503:C:G	FAM83E	G	-0.0258	0.0024	27.0821	26.1	5.411	4	0.2477	0	48093869	49176131	1082262	539_15	21497	chr19_48613503_C_G	5_prime_UTR_variant	MODIFIER	1.05867	0.167963	0.599731	27.2379	0.229063	-0.0262693	-0.0127578	0.0382676	-0.026705	-0.00806087	0.7054	0.263961	0.761557	0.238206	0.398973	X30140
19:48613503:C:G	FAM83E	G	-0.0155	0.0024	10.3791	40	6.667	4	0.1546	0	48106453	49159244	1052791	591_14	19345.5	chr19_48613503_C_G	5_prime_UTR_variant	MODIFIER	0.406462	0.108444	1.01525	11.0423	0.127021	-0.0134384	-0.00851304	0.0546654	-0.0165245	0.00480323	0.705659	0.263461	0.761546	0.238171	0.398868	X30000
19:48629610:G:C	SPHK2	C	-0.1298	0.0094	43.0159	0	0.303	1	0.5817	0	47807845	49176131	1368286	329_13	137622	chr19_48629610_G_C	missense_variant	MODERATE				42.7596	0.649244				-0.129562	-0.237197				0.0124903	0.00136522	X30180
19:48629610:G:C	SPHK2	C	-0.1015	0.0093	27.1613	0	0.664	1	0.4153	0	48107673	49468563	1360890	194_12	158508	chr19_48629610_G_C	missense_variant	MODERATE				26.9162	0.740213				-0.101181	-0.26003				0.0124903	0.00136522	X30120
19:48629610:G:C	SPHK2	C	0.1001	0.0092	26.744	72.7	3.659	1	0.05577	0	47348770	50086387	2737617	286_12	87968.5	chr19_48629610_G_C	missense_variant	MODERATE				27.1184	0.788577				0.100958	-0.271583				0.0125	0.00139649	X30260
19:48640984:G:T	CA11	T	0.0305	0.0024	36.9485	13.8	4.641	4	0.3262	0	48090394	49176131	1085737	562_14	7721.5	chr19_48640984_G_T	intron_variant	MODIFIER	1.551	0.231744	0.0135479	36.6299	0.492197	0.036955	-0.0159226	0.00130529	0.0312354	0.0146546	0.253289	0.685778	0.230896	0.761047	0.598569	X30200
19:48703160:A:G	FUT2	G	0.0448	0.0021	97.0969	20.5	5.032	4	0.284	0	48067707	50391720	2324013	616_10	526554	chr19_48703160_A_G	synonymous_variant	LOW	1.61824	0.0533155	0.464507	95.4283	2.01396	0.0346695	-0.00411939	-0.162845	0.0454504	0.0406206	0.502272	0.435703	0.00740741	0.508774	0.318724	nap
19:48703417:G:A	FUT2	A	-0.12	0.002	804.903	70.6	13.607	4	0.008662	0	46561334	50126317	3564983	48_11	359592	chr19_48703417_G_A	stop_gained	HIGH	13.5217	2.262	1.03317	787.393	6.45912	-0.112197	-0.0741451	-0.283688	-0.1212	-0.0754083	0.502684	0.435168	0.00748069	0.508686	0.319432	alp
19:48703417:G:A	FUT2	A	0.0474	0.002	125.812	0	2.544	4	0.6367	0	46561334	50050533	3489199	509_13	397484	chr19_48703417_G_A	stop_gained	HIGH	2.0163	2.3276	0.229547	121.989	1.62961	0.0371905	0.0714519	0.0854324	0.0477786	0.0326794	0.502743	0.435332	0.00749154	0.508699	0.319412	ggt
19:48703417:G:A	FUT2	A	0.045	0.002	107.394	0	1.145	4	0.8871	0	48067707	50200262	2132555	10_12	430568	chr19_48703417_G_A	stop_gained	HIGH	1.44103	0.927429	0.0538978	103.889	2.90031	0.0309711	0.0424894	-0.0252493	0.0452598	0.0484989	0.502626	0.435356	0.00748069	0.508696	0.319412	chol
19:48703417:G:A	FUT2	A	0.0443	0.002	103.539	0	0.797	4	0.9389	0	48067707	50099995	2032288	5_9	380434	chr19_48703417_G_A	stop_gained	HIGH	1.58428	1.32739	0.0123599	99.7858	2.60266	0.0330599	0.0538821	-0.00605164	0.0444703	0.0456007	0.502631	0.43507	0.00748792	0.508684	0.319531	ldld
19:48703417:G:A	FUT2	A	0.0219	0.002	26.7703	30.4	5.751	4	0.2186	0	48096408	49256272	1159864	20_10	27077	chr19_48703417_G_A	stop_gained	HIGH	0.00835994	0.224175	0.377311	27.8224	0.0412921	-0.000340229	0.0135896	0.123815	0.0228485	-0.00168144	0.502689	0.434955	0.00750605	0.508747	0.319016	crp
19:48703417:G:A	FUT2	A	0.0135	0.0018	12.6805	0	1.952	4	0.7446	0	48110979	49245473	1134494	129_3	25191	chr19_48703417_G_A	stop_gained	HIGH	0.344993	0.120281	0.524434	12.4953	0.515008	0.0114982	-0.00827109	-0.170828	0.0136315	0.015418	0.498605	0.435914	0.00758397	0.508819	0.316332	lpa
19:48708231:CAAAAAAAAAAAA:C	MAMSTR	C	0.019	0.0018	24.4209	0	2.387	4	0.6651	0	48150671	49274496	1123825	1192_8	4352.5	chr19_48708231_CAAAAAAAAAAAA_C	downstream_gene_variant	MODIFIER	0.573167	1.2513	0.388511	23.1971	0.918004	0.0151449	0.0482357	-0.124687	0.0188936	0.0224413	0.461547	0.470688	0.00827653	0.535978	0.307288	tbil
19:48719648:G:GC	MAMSTR	GC	-0.0355	0.0043	15.5626	0	1.34	4	0.8545	0	48203346	50312516	2109170	694_12	538283	chr19_48719648_G_GC	intron_variant	MODIFIER	0.544094	0.152099	1.11316	14.151	1.16819	-0.0774377	-0.020325	-0.0683631	-0.0347089	-0.045929	0.00998249	0.0673585	0.172139	0.0579496	0.0899007	cre
19:48722509:A:T	RASIP1	T	-0.0281	0.0019	48.375	0	3.468	4	0.4827	0	48100190	49279546	1179356	154_14	32641	chr19_48722509_A_T	intron_variant	MODIFIER	1.33636	0.201809	0.0580926	46.9054	1.8365	-0.0427976	0.0129435	0.0149573	-0.0280091	-0.0385022	0.147631	0.483476	0.0223845	0.542354	0.293058	X30100
19:48732064:CT:C	RASIP1	C	-0.0122	0.002	9.00966	33.1	5.981	4	0.2006	0	48211559	49256272	1044713	1266_12	1851.5	chr19_48732064_CT_C	intron_variant	MODIFIER	1.31266	0.259581	0.388481	7.80645	1.95437	-0.0392758	-0.0156966	0.0774573	-0.0114919	-0.0395125	0.167216	0.465463	0.023091	0.514266	0.28678	X49
19:48748894:A:G	FUT1	G	0.0131	0.0024	7.5391	0	3.342	4	0.5023	0	48248894	49250004	1001110	1478_4	555	chr19_48748894_A_G	3_prime_UTR_variant	MODIFIER	0.0224112	0.368084	0.185379	8.08249	0.107985	0.00098345	-0.0245681	-0.0133229	0.013977	0.00425892	0.583596	0.265041	0.466767	0.277397	0.38351	ucr
19:48756272:A:G	FGF21	G	0.042	0.0021	88.8327	55.8	9.04	4	0.06011	0	48067707	49332757	1265050	639_7	56040	chr19_48756272_A_G	synonymous_variant	LOW	0.407261	1.22534	0.562727	89.5979	0.0810124	0.0141443	0.0520182	0.169247	0.0430348	0.00363398	0.708465	0.550755	0.991542	0.550067	0.753422	bun
19:48756272:A:G	FGF21	G	0.028	0.002	41.8179	0	1.566	4	0.8149	0	46538802	49965749	3426947	709_14	503996	chr19_48756272_A_G	synonymous_variant	LOW	1.71938	0.510996	0.674701	39.9308	0.836347	0.0378777	0.0275583	0.19487	0.0278159	0.024611	0.708226	0.550379	0.991517	0.550027	0.753307	igf1
19:48756272:A:G	FGF21	G	-0.0244	0.002	32.247	0	3.653	4	0.455	0	47325765	50159998	2834233	191_9	13390.5	chr19_48756272_A_G	synonymous_variant	LOW	0.173178	0.229605	0.757925	32.0365	0.888626	-0.00681428	-0.0147678	0.215352	-0.0248159	-0.0255674	0.708465	0.550547	0.99155	0.550073	0.753508	trig
19:48756272:A:G	FGF21	G	0.0233	0.0021	26.8164	32.6	5.932	4	0.2043	0	48191027	49276371	1085344	1233_4	22573	chr19_48756272_A_G	synonymous_variant	LOW	0.27417	0.372435	0.584414	27.3891	0.505176	-0.0104188	0.0225416	-0.181355	0.0239957	0.0172818	0.708273	0.548088	0.991496	0.550114	0.753324	urna
19:48756272:A:G	FGF21	G	-0.0203	0.0021	22.0856	32.3	5.909	4	0.206	0	48056268	50134925	2078657	840_13	339324	chr19_48756272_A_G	synonymous_variant	LOW	0.518042	0.532926	0.0772247	22.0956	1.25339	0.0168318	-0.0285853	0.0308579	-0.020736	-0.0322562	0.707791	0.550604	0.991732	0.550073	0.753875	ast
19:48758111:T:C	FGF21	C	-0.0219	0.0021	25.6117	0	1.125	3	0.7712	0	48156398	49276371	1119973	920_13	41726.5	chr19_48758111_T_C	missense_variant	MODERATE	0.25918	0.177843		25.7227	0.103386	-0.0171251	-0.0124182		-0.0222097	-0.0047041	0.919848	0.66258		0.606484	0.792039	cys
19:48862204:C:CTTTTTT	PLEKHA4	CTTTTTT	0.0254	0.0027	20.1862	45.3	5.48	3	0.1398	0	48107673	50169177	2061504	184_13	276221	chr19_48862204_C_CTTTTTT	intron_variant	MODIFIER	0.49528	0.0846985		20.7502	0.765894	0.049175	0.00845729		0.0260022	-0.0400121	0.0240038	0.145375		0.170772	0.0645179	X30300
19:48867244:ACTT:A	PLEKHA4	A	0.0261	0.0026	23.0177	45.7	7.362	4	0.118	0	48107673	49412843	1305170	464_14	106986	chr19_48867244_ACTT_A	intron_variant	MODIFIER	0.591599	0.356075	0.817352	23.6116	0.401549	0.0231469	0.0260933	-0.146763	0.026938	-0.017704	0.15632	0.189158	0.019759	0.187956	0.139649	X30240
19:48867244:ACTT:A	PLEKHA4	A	0.0257	0.0026	22.4381	43.3	7.059	4	0.1328	0	48094406	49412714	1318308	179_14	113684	chr19_48867244_ACTT_A	intron_variant	MODIFIER	0.857869	0.0342712	0.561736	23.081	0.405968	0.0299096	-0.00322867	-0.111153	0.0265847	-0.0178009	0.15632	0.189158	0.019759	0.187955	0.139649	X30290
19:48867244:ACTT:A	PLEKHA4	A	0.0238	0.0026	19.3007	50.8	8.129	4	0.08698	0	48107673	50173914	2066241	485_11	273550	chr19_48867244_ACTT_A	intron_variant	MODIFIER	0.614174	0.243379	0.775524	19.9934	0.622072	0.0236543	0.0190695	-0.139707	0.0246995	-0.0245394	0.15632	0.189158	0.019759	0.187955	0.139649	X30250
19:48873801:G:A	PPP1R15A	A	1.2278	0.1176	24.7762	0	0	0	1	0	48107673	49409264	1301591	100_13	115332	chr19_48873801_G_A	missense_variant	MODERATE				24.7764					1.22777					7.93538e-05		X30280
19:48874179:G:C	PPP1R15A	C	-0.0265	0.0021	34.9172	0	3.014	4	0.5554	0	48103738	49412225	1308487	433_10	116198	chr19_48874179_G_C	missense_variant	MODERATE	0.701789	0.558311	0.425742	34.5974	0.449566	-0.0224342	-0.0293558	0.0411764	-0.0269261	-0.0135257	0.755521	0.360379	0.10132	0.332429	0.390817	X30070
19:48874988:T:C	PPP1R15A	C	0.0161	0.0021	14.2219	23.5	5.226	4	0.2649	0	48357998	50404472	2046474	216_9	506247	chr19_48874988_T_C	synonymous_variant	LOW	1.1542	1.42673	0.566309	13.3111	0.331608	0.0254998	0.0559767	-0.0388679	0.0159801	0.0103916	0.53813	0.357965	0.182375	0.330388	0.403329	X30050
19:48874988:T:C	PPP1R15A	C	0.0141	0.0021	11.11	30.5	5.756	4	0.2182	0	48367562	50158008	1790446	272_12	387797	chr19_48874988_T_C	synonymous_variant	LOW	0.963189	1.40924	0.729476	10.1803	0.615972	0.0227182	0.0560243	-0.0469878	0.0138452	0.0167586	0.53813	0.357965	0.182375	0.330389	0.403329	X30040
19:48955005:C:T	BAX	T	0.0186	0.0028	10.8228	53.6	8.626	4	0.07116	0	47713553	49457954	1744401	657_12	369252	chr19_48955005_C_T	non_coding_transcript_exon_variant	MODIFIER	1.9742	0.890339	0.23773	9.28517	1.94354	0.0384962	-0.0547651	0.0217421	0.0176657	0.0517207	0.582413	0.843669	0.84967	0.852461	0.857197	X30090
19:48956819:CTTTTTT:C	BAX	C	0.0191	0.0022	18.1951	23	5.196	4	0.2678	0	48436715	49481117	1044402	495_12	2097	chr19_48956819_CTTTTTT_C	intron_variant	MODIFIER	2.30892	0.365588	0.079428	17.037	0.769999	0.0421332	-0.0235973	-0.00594571	0.018968	0.020266	0.507501	0.746649	0.42783	0.690619	0.59917	X30150
19:48956819:CTTTTTT:C	BAX	C	0.0163	0.0022	13.4716	0	3.414	4	0.491	0	48436715	50220573	1783858	463_15	371825	chr19_48956819_CTTTTTT_C	intron_variant	MODIFIER	2.15435	0.0335128	0.0991908	12.0267	0.972575	0.0405979	-0.00280458	0.00738343	0.0158051	0.0238169	0.507501	0.746649	0.42783	0.690619	0.59917	X30210
19:49102448:G:A	SNRNP70	A	-0.0254	0.0028	18.471	0	0.294	4	0.9902	0	48220313	49647288	1426975	1040_10	168648	chr19_49102448_G_A	3_prime_UTR_variant	MODIFIER	0.148762	0.146277	0.223606	18.1846	0.513175	-0.020241	-0.0148633	-0.0784947	-0.0254219	-0.0359329	0.0187783	0.123975	0.00855513	0.163941	0.0430269	X4080
19:49102448:G:A	SNRNP70	A	-0.019	0.0028	10.628	0	0.925	4	0.9209	0	47714646	49622078	1907432	1104_13	434086	chr19_49102448_G_A	3_prime_UTR_variant	MODIFIER	0.130929	0.199969	0.317635	10.4696	0.431255	0.0181164	-0.0195598	-0.10733	-0.018997	-0.0314467	0.0187783	0.123975	0.00855513	0.163942	0.0430269	X4079
19:49465749:C:G	ALDH16A1	G	0.562	0.0308	73.67	57.1	4.665	2	0.09704	0	48092606	50493501	2400895	733_8	172696	chr19_49465749_C_G	missense_variant	MODERATE		0.845627		70.4164	4.53091		0.236204		0.570291	0.677885		0.0069864		0.00102889	0.00198917	ua
19:49476141:G:A	FLT3LG	A	0.0313	0.0036	17.4675	0	1.949	3	0.5831	0	48939057	50158008	1218951	397_11	72391.5	chr19_49476141_G_A	missense_variant	MODERATE	0.461525	0.268943		17.34	0.582286	-0.07409	0.0391117		0.0313353	0.0463885	0.008943	0.0430007		0.0860301	0.0306356	X30130
19:49476141:G:A	FLT3LG	A	0.0282	0.0036	14.2757	0	1.3	3	0.7291	0	48976141	50011504	1035363	348_14	17681.5	chr19_49476141_G_A	missense_variant	MODERATE	0.225219	0.432437		13.9885	0.660613	-0.0421142	0.058277		0.0281125	0.0507314	0.008943	0.0430007		0.0860301	0.0306356	X30190
19:49513222:T:G	FCGRT	G	0.042	0.0039	26.4329	0	0.921	4	0.9216	0	48602448	50173914	1571466	319_13	125041	chr19_49513222_T_G	5_prime_UTR_variant	MODIFIER	0.382577	0.146141	0.639244	25.2256	1.39041	0.0352587	0.021775	0.111273	0.0417517	0.0543804	0.0335117	0.0568465	0.0257979	0.0797383	0.0896405	shbg
19:49513222:T:G	FCGRT	G	0.034	0.004	16.4593	31.5	5.837	4	0.2117	0	48511546	50169177	1657631	883_7	172860	chr19_49513222_T_G	5_prime_UTR_variant	MODIFIER	0.0361037	0.832705	0.00549022	16.1898	1.58286	-0.00437479	-0.0891425	-0.00148779	0.0343413	0.0593771	0.0334366	0.0576756	0.0260688	0.0795357	0.0901559	tes
19:49514281:G:C	FCGRT	C	-0.1903	0.0122	54.2315	0	0.135	1	0.7135	0	48697473	52203898	3506425	610_10	936404	chr19_49514281_G_C	missense_variant	MODERATE				53.7289	0.926793				-0.190866	-0.154313				0.00817095	0.00598839	ca
19:49525049:CCTGCTG:C	FCGRT	C	-0.0752	0.0025	203.075	4.3	4.18	4	0.3822	0	48085048	50682325	2597277	328_13	141362	chr19_49525049_CCTGCTG_C	3_prime_UTR_variant	MODIFIER	0.67314	2.11837	0.606708	197.38	5.19218	-0.0299588	-0.0756697	-0.0467995	-0.0759062	-0.0713124	0.854719	0.386905	0.164554	0.253333	0.374924	tp
19:49525049:CCTGCTG:C	FCGRT	C	-0.0726	0.0025	187.38	78.6	18.652	4	0.0009198	0	48533309	50430632	1897323	355_8	43078.5	chr19_49525049_CCTGCTG_C	3_prime_UTR_variant	MODIFIER	1.1741	1.95226	1.16694	187.028	2.12391	-0.0436335	-0.0713205	0.0761313	-0.074377	-0.0415718	0.854818	0.386839	0.164463	0.253359	0.374743	alb
19:49525049:CCTGCTG:C	FCGRT	C	0.0173	0.0024	11.9809	0	0.479	4	0.9755	0	46554713	50099995	3545282	183_8	1197695	chr19_49525049_CCTGCTG_C	3_prime_UTR_variant	MODIFIER	0.357603	0.347815	0.0832251	11.4358	0.721897	0.0185899	0.0212059	-0.00894959	0.0172512	0.0203508	0.854706	0.387629	0.162133	0.253286	0.375045	apoa
19:49548304:T:TTTGG	RCN3	TTTGG	0.0227	0.0024	19.7796	0	1.198	4	0.8785	0	48887601	51000130	2112529	824_11	395562	chr19_49548304_T_TTTGG	downstream_gene_variant	MODIFIER	0.518168	0.385088	1.05474	18.4018	1.03329	0.0177414	0.0253345	0.0581072	0.022536	0.0249964	0.688923	0.231898	0.249293	0.214152	0.371722	X30020
19:49548304:T:TTTGG	RCN3	TTTGG	0.0214	0.0025	17.6096	0	1.795	4	0.7734	0	48887601	51000130	2112529	819_14	395562	chr19_49548304_T_TTTGG	downstream_gene_variant	MODIFIER	0.288579	0.726838	0.830248	16.1434	1.39379	0.0112868	0.0410074	0.0490414	0.021107	0.0305741	0.688923	0.231898	0.249293	0.214152	0.371722	X30030
19:49586387:AT:A	PRRG2	A	0.0149	0.002	12.8732	0	0.193	4	0.9956	0	47334555	50299947	2965392	359_14	769136	chr19_49586387_AT_A	intron_variant	MODIFIER	0.171265	0.212888	0.16127	12.6142	0.420484	0.00737158	0.0138233	0.0144579	0.0149834	0.0137555	0.244531	0.51649	0.190361	0.543022	0.308569	X30270
19:49599995:G:A	PRR12	A	0.0247	0.0024	24.9813	51	8.168	4	0.08561	0	48977767	51000130	2022363	450_16	388954	chr19_49599995_G_A	intron_variant	MODIFIER	0.0510689	0.657908	0.862877	25.2823	1.09557	-0.00212833	0.0375566	-0.0530487	0.0256446	0.0253559	0.621176	0.253063	0.204524	0.227979	0.417582	X30010
19:49618017:G:A	PRR12	A	-0.0234	0.0038	9.11657	0	1.143	4	0.8874	0	48976141	50118017	1141876	363_11	70938	chr19_49618017_G_A	intron_variant	MODIFIER	0.141296	0.101768	0.0127281	9.26258	0.228637	0.0304636	-0.0138736	0.00113355	-0.0240432	-0.0155635	0.00832808	0.078548	0.371368	0.0818472	0.0714026	hdl
19:4969091:G:GC	KDM4B	GC	-0.019	0.0021	18.2614	64.2	11.165	4	0.02478	0	4409617	5679030	1269413	539_3	75232.5	chr19_4969091_G_GC	upstream_gene_variant	MODIFIER	0.25867	0.405691	2.55969	17.7293	1.22189	0.0111167	-0.0228571	-0.326223	-0.0190429	-0.0320833	0.157281	0.435034	0.0176887	0.351532	0.231761	X30140
19:4971988:A:G	KDM4B	G	-0.04	0.0021	77.8052	59.9	9.971	4	0.04092	0	2048185	5738760	3690575	709_1	1.07852e+06	chr19_4971988_A_G	intron_variant	MODIFIER	0.370128	0.355348	0.054272	74.4181	6.07865	-0.0116759	-0.0233375	-0.00481231	-0.0401257	-0.0718827	0.422209	0.249242	0.722007	0.339436	0.471984	igf1
19:4981314:T:C	KDM4B	C	0.0119	0.0021	7.47782	0	1.529	4	0.8216	0	4481314	5481314	1000000	397_2	0	chr19_4981314_T_C	intron_variant	MODIFIER	0.587505	0.889059	0.241748	6.90755	0.170466	0.0167928	0.0414094	0.0354993	0.0116348	0.00684174	0.598719	0.331348	0.0540094	0.306559	0.262014	X30130
19:4984577:C:T	KDM4B	T	-0.014	0.0023	8.82391	0	1.287	3	0.7323	0	4454632	5541038	1086406	733_2	13258	chr19_4984577_C_T	intron_variant	MODIFIER	0.964966	0.00459464		8.50674	0.144377	-0.0325633	0.000356378		-0.0139919	-0.00658126	0.151519	0.411443		0.253898	0.192065	ua
19:49860328:CAG:C	PTOV1	C	0.0405	0.0055	12.8592	28.1	4.173	3	0.2434	0	48642749	51816182	3173433	1089_10	369138	chr19_49860328_CAG_C	3_prime_UTR_variant	MODIFIER	0.182568	0.145779		13.3172	0.736057	-0.0571358	-0.0306188		0.0414243	-0.150464	0.00324167	0.0256819		0.0354257	0.00383632	X23104
19:49860328:CAG:C	PTOV1	C	0.04	0.0054	12.7286	31.1	4.355	3	0.2256	0	48642749	51816182	3173433	1056_10	369138	chr19_49860328_CAG_C	3_prime_UTR_variant	MODIFIER	0.0920725	0.191059		13.1866	0.806182	-0.0308143	-0.0387589		0.0409019	-0.160448	0.00325105	0.0254208		0.0354252	0.00383877	X21001
19:5008662:T:C	KDM4B	C	0.0232	0.0021	26.5835	0	1.67	4	0.7962	0	4409617	5586968	1177351	562_3	10369.5	chr19_5008662_T_C	intron_variant	MODIFIER	0.31594	1.2875	0.277541	25.5739	0.68639	0.011764	0.0514675	0.0218536	0.0233039	0.0194822	0.778041	0.502234	0.783019	0.657268	0.682722	X30200
19:5008662:T:C	KDM4B	C	-0.0208	0.0021	21.5974	0	1.199	4	0.8782	0	4409617	5541038	1131421	329_3	33334.5	chr19_5008662_T_C	intron_variant	MODIFIER	0.530135	0.991853	0.119777	20.8892	0.343103	-0.0176419	-0.0428905	-0.010577	-0.0209381	-0.0115302	0.778041	0.502234	0.783019	0.657268	0.682722	X30180
19:50629489:G:A	SYT3	A	0.0293	0.0052	7.78173	0	0.04	3	0.9979	0	50129489	51129489	1000000	1266_13	0	chr19_50629489_G_A	synonymous_variant	LOW	0.261574	0.0626553		7.60375	0.29708	0.0233853	0.0220009		0.0293478	0.0354686	0.0345415	0.00946704		0.0385385	0.0174968	X49
19:5066319:G:A	KDM4B	A	-0.0134	0.0021	10.0651	2	4.081	4	0.3952	0	3667389	5573436	1906047	1040_2	445906	chr19_5066319_G_A	intron_variant	MODIFIER	0.104709	1.17033	0.654845	9.2465	1.03998	0.00449444	-0.0485898	-0.0357988	-0.0131545	-0.0240363	0.254777	0.485272	0.682272	0.472424	0.50305	X4080
19:51014542:G:A	KLK10	A	0.0242	0.0026	19.9197	23.5	5.232	4	0.2643	0	50487009	51524714	1037705	553_6	8680.5	chr19_51014542_G_A	3_prime_UTR_variant	MODIFIER	0.0638186	0.192099	0.573536	20.7427	0.0281091	0.00379266	0.0144	-0.0479208	0.0251535	-0.00175418	0.132151	0.253474	0.136024	0.21332	0.133634	vitd
19:51125272:A:G	SIGLEC9	G	0.019	0.002	20.5558	0	1.264	4	0.8674	0	50592031	52188104	1596073	348_15	264796	chr19_51125272_A_G	missense_variant	MODERATE	0.439752	0.757482	0.0394552	19.4237	1.27453	0.0139256	0.0359091	0.00315906	0.0188651	0.0289695	0.365451	0.560313	0.570519	0.556147	0.636522	X30190
19:51125272:A:G	SIGLEC9	G	-0.0131	0.002	10.5686	0	1.481	4	0.83	0	50624509	51629159	1004650	48_12	1562	chr19_51125272_A_G	missense_variant	MODERATE	0.000207555	0.632919	0.479966	10.2305	0.371703	9.24378e-06	-0.0313512	-0.0279973	-0.013212	-0.0118389	0.364702	0.560309	0.569981	0.556097	0.636354	alp
19:51125272:A:G	SIGLEC9	G	0.0114	0.0021	7.42713	12	4.545	4	0.3372	0	50625272	51625272	1000000	568_14	0	chr19_51125272_A_G	missense_variant	MODERATE	1.35796	0.225473	1.24903	6.65519	0.00928887	0.0311027	0.0140673	0.0533406	0.0109847	-0.000398831	0.364644	0.560121	0.570014	0.556111	0.636414	alt
19:51216221:CGAGTGTGT:C	SIGLEC22P	C	0.0151	0.0022	10.8447	0	3.904	4	0.4191	0	50716221	52125542	1409321	464_15	204660	chr19_51216221_CGAGTGTGT_C	downstream_gene_variant	MODIFIER	0.235199	0.0563259	0.0564305	10.4671	1.66039	-0.0169541	-0.00504276	0.00695143	0.0150387	0.0468412	0.0658035	0.200341	0.108193	0.294195	0.150318	X30240
19:51216221:CGAGTGTGT:C	SIGLEC22P	C	0.0143	0.0022	9.70246	0	2.226	4	0.6942	0	50716221	51733128	1016907	485_12	8453.5	chr19_51216221_CGAGTGTGT_C	downstream_gene_variant	MODIFIER	0.147856	0.0415413	0.047837	9.37574	1.21943	-0.0113232	0.0037562	0.0058707	0.0141718	0.038264	0.0658035	0.200341	0.108193	0.294195	0.150318	X30250
19:51224706:C:A	CD33	A	-0.026	0.0021	33.7557	0	2.424	4	0.6583	0	50707398	52297104	1589706	657_13	277545	chr19_51224706_C_A	upstream_gene_variant	MODIFIER	0.600579	0.300554	0.0165121	33.8978	0.00315191	-0.035086	-0.0210758	0.00181286	-0.0264212	0.000178948	0.0663101	0.231898	0.155278	0.324587	0.156185	X30090
19:51224706:C:A	CD33	A	-0.0229	0.0021	26.8274	0	0.581	4	0.9652	0	50710109	52190201	1480092	231_12	225449	chr19_51224706_C_A	upstream_gene_variant	MODIFIER	0.718476	0.468351	0.0585769	26.1571	0.497931	-0.0396602	-0.030144	-0.00604947	-0.0228638	-0.019661	0.0663101	0.231898	0.155278	0.324588	0.156185	X30080
19:51224706:C:A	CD33	A	-0.0214	0.0022	22.0544	10.5	4.471	4	0.346	0	49595744	52246694	2650950	194_13	303487	chr19_51224706_C_A	upstream_gene_variant	MODIFIER	0.451628	0.343944	0.848035	22.2471	0.0371204	0.0283176	-0.0235429	-0.0562919	-0.0217356	-0.00203239	0.0663513	0.231943	0.155425	0.324602	0.156127	X30120
19:51224706:C:A	CD33	A	-0.0178	0.0022	15.7731	0	3.809	4	0.4325	0	50622580	51735662	1113082	20_11	45585	chr19_51224706_C_A	upstream_gene_variant	MODIFIER	0.460395	0.0952161	0.650904	15.9456	0.355977	-0.0276225	0.00750198	0.0435833	-0.0181796	-0.0150789	0.0666355	0.232089	0.155932	0.324517	0.157329	crp
19:51225221:C:T	CD33	T	-0.0257	0.0022	30.2207	0	2.098	4	0.7178	0	50688505	52177116	1488611	560_13	207590	chr19_51225221_C_T	missense_variant	MODERATE	0.19263	0.434492	0.309215	30.2817	0.241151	0.0152807	-0.0291906	-0.0277692	-0.0260597	-0.0113756	0.0702367	0.230663	0.15663	0.3243	0.156206	hba1c
19:51225221:C:T	CD33	T	0.0129	0.0023	7.49976	37.7	6.421	4	0.1699	0	50724706	51725221	1000515	355_9	257.5	chr19_51225221_C_T	missense_variant	MODERATE	0.476071	0.80209	0.767102	7.76535	0.290948	0.0301663	-0.0466108	-0.0565354	0.0133301	0.013582	0.0684914	0.234522	0.159175	0.324395	0.155755	alb
19:51231603:G:T	CD33	T	-0.0239	0.0022	27.8184	0	1.494	4	0.8276	0	50707398	51883668	1176270	591_15	63930	chr19_51231603_G_T	intron_variant	MODIFIER	0.347718	0.0495513	0.631495	27.6756	0.148299	-0.0165924	-0.0042115	-0.0431803	-0.0241846	-0.00740761	0.114447	0.235425	0.184496	0.332947	0.152105	X30000
19:51231603:G:T	CD33	T	-0.0178	0.0022	15.6834	0	1.812	4	0.7702	0	50716221	51883668	1167447	539_16	68341.5	chr19_51231603_G_T	intron_variant	MODIFIER	0.585973	0.337934	0.255078	15.3895	0.491845	-0.0242245	0.0233839	-0.0216555	-0.0179002	-0.0199247	0.114297	0.235666	0.18467	0.33296	0.152031	X30140
19:51233128:G:C	CD33	C	0.0138	0.002	11.6492	20.4	5.025	4	0.2847	0	50716221	51735662	1019441	1192_9	7186.5	chr19_51233128_G_C	intron_variant	MODIFIER	0.14234	0.830645	0.278638	12.1681	0.0891721	0.00922625	-0.0427232	-0.0234917	0.0142756	0.00436838	0.079899	0.236573	0.176485	0.332372	0.15201	tbil
19:51311827:C:A	IGLON5	A	-0.0256	0.0044	8.15317	56.7	6.923	3	0.07438	0	50811827	51811827	1000000	1174_10	0	chr19_51311827_C_A	upstream_gene_variant	MODIFIER	1.63726	0.223131		8.27278	0.480289	0.228434	-0.0623409		-0.0259003	-0.0796917	0.00521577	0.0120968		0.0560759	0.00719765	X48
19:51377983:CAA:C	LIM2	C	0.0134	0.0023	8.11036	21.5	5.094	4	0.2778	0	50876740	51883668	1006928	329_14	2221	chr19_51377983_CAA_C	downstream_gene_variant	MODIFIER	0.234805	0.601459	0.104433	8.47832	0.730076	-0.00798991	-0.0400681	0.0444961	0.0140552	0.0275608	0.389165	0.176657	0.00778302	0.258082	0.137997	X30180
19:51612875:TTC:T	AC018755.2	T	-0.0132	0.0022	8.61297	37.5	6.403	4	0.171	0	51112580	52128767	1016187	359_15	7798.5	chr19_51612875_TTC_T	intron_variant	MODIFIER	0.0573546	0.351043	1.34742	8.89998	0.31456	-0.00639897	-0.0216707	0.371496	-0.0136016	0.0132709	0.0386071	0.355193	0.0060241	0.295797	0.175232	X30270
19:51626895:T:TTTTTG	AC018755.2	TTTTTG	0.0198	0.0031	9.5252	0	3.416	4	0.4907	0	50716221	52161217	1444996	433_11	188176	chr19_51626895_T_TTTTTG	intron_variant	MODIFIER	1.67525	0.1919	0.103341	9.03667	0.0321962	0.0439624	-0.0200779	0.0153428	0.0197886	-0.00199941	0.177384	0.105273	0.0636192	0.113274	0.117452	X30070
19:51626895:T:TTTTTG	AC018755.2	TTTTTG	0.0184	0.0032	8.10226	59.2	9.794	4	0.04405	0	51126895	52127385	1000490	831_9	245	chr19_51626895_T_TTTTTG	intron_variant	MODIFIER	1.40695	2.54554	0.62382	7.01368	0.129561	0.0387979	0.123415	0.0669373	0.017509	-0.00721379	0.177265	0.105547	0.0636792	0.113303	0.117246	X30160
19:51628767:CGT:C	AC018755.2	C	-0.0202	0.0022	19.7716	0	0.315	3	0.9571	0	50710109	52329631	1619522	495_13	108897	chr19_51628767_CGT_C	intron_variant	MODIFIER	0.0695842	0.593893		19.3603	0.449985	-0.00721193	-0.0318521		-0.02019	-0.0170723	0.0432198	0.347171		0.318255	0.189056	X30150
19:51628767:CGT:C	AC018755.2	C	0.0155	0.0022	11.643	0	1.435	3	0.6974	0	50876037	52297810	1421773	562_15	41843.5	chr19_51628767_CGT_C	intron_variant	MODIFIER	0.572271	0.865653		11.1193	0.257044	0.0405166	0.0424585		0.0152993	0.0108718	0.0432198	0.347171		0.318255	0.189056	X30200
19:51687488:T:TA	SPACA6P-AS	TA	-0.0184	0.002	19.0611	10.3	4.458	4	0.3476	0	50624509	52190771	1566262	397_12	279848	chr19_51687488_T_TA	non_coding_transcript_exon_variant	MODIFIER	0.297895	0.483649	0.346192	18.6796	1.39925	0.00999356	-0.0264333	-0.0353429	-0.0186533	-0.0297273	0.61649	0.622487	0.103066	0.599158	0.559906	X30130
19:51687488:T:TAA	SPACA6P-AS	TAA	0.0154	0.0024	9.5147	43.2	7.04	4	0.1338	0	51171230	52187488	1016258	616_11	8129	chr19_51687488_T_TAA	non_coding_transcript_exon_variant	MODIFIER	0.154915	0.715266	0.242016	10.5864	0.085084	-0.00981871	-0.0403873	-0.017119	0.0166549	-0.00357972	0.103888	0.260271	0.66164	0.253439	0.336906	nap
19:51690027:G:A	SPACA6P-AS	A	0.0196	0.0027	12.153	0	2.987	4	0.56	0	50225114	52193987	1968873	305_10	480476	chr19_51690027_G_A	intron_variant	MODIFIER	0.0476381	0.199623	0.663849	12.4166	0.0555793	-0.00412182	-0.0178455	0.0813476	0.0200481	-0.00529666	0.0517545	0.13665	0.0459744	0.126795	0.0398914	X50
19:51795028:T:C	FPR1	C	0.015	0.0024	9.42864	0	2.231	4	0.6934	0	51285155	52297309	1012154	509_14	3796	chr19_51795028_T_C	intron_variant	MODIFIER	0.292809	0.802963	0.112725	8.61413	1.17799	0.0188688	0.0466047	0.00839872	0.0144863	0.0371199	0.0693439	0.171003	0.299178	0.221952	0.138687	ggt
19:51810908:A:G	FPR3	G	0.0245	0.0029	16.9223	49.5	7.921	4	0.09453	0	51112580	52335388	1222808	463_16	86924	chr19_51810908_A_G	intron_variant	MODIFIER	0.64769	2.2056	0.211963	16.6339	0.0532914	0.0420049	0.0941716	-0.0163521	0.0249655	0.00230555	0.0495038	0.174051	0.256604	0.141896	0.295544	X30210
19:51838504:T:A	ZNF577	A	-0.0172	0.0022	14.447	68.3	12.626	4	0.01325	0	51281070	52454215	1173145	363_12	29138.5	chr19_51838504_T_A	intron_variant	MODIFIER	1.4858	0.262166	0.495594	15.042	1.34488	-0.0330277	0.0170504	-0.0298781	-0.0179905	0.0305009	0.437287	0.405045	0.464342	0.343927	0.446705	hdl
19:51838504:T:A	ZNF577	A	-0.0151	0.0022	11.0531	64.6	11.289	4	0.0235	0	51300816	52485458	1184642	183_9	54633	chr19_51838504_T_A	intron_variant	MODIFIER	0.926046	0.286942	0.77924	11.6579	1.28635	-0.0243194	0.0182523	-0.0416438	-0.0159591	0.0297003	0.437849	0.404124	0.462667	0.343914	0.447254	apoa
19:52720345:G:A	ZNF611	A	0.0129	0.0021	9.48294	36.3	6.281	4	0.1791	0	52192508	53234417	1041909	359_16	6882.5	chr19_52720345_G_A	intron_variant	MODIFIER	0.882987	0.874265	1.93425	8.4386	0.103458	0.0234838	0.0403112	0.074252	0.0124142	0.00392664	0.64491	0.600455	0.557349	0.619059	0.550553	X30270
19:52725740:T:C	ZNF611	C	-0.0121	0.0021	8.05695	3.3	4.135	4	0.3881	0	52214809	53232993	1018184	433_12	1839	chr19_52725740_T_C	intron_variant	MODIFIER	1.69175	0.51064	0.267996	7.45112	0.0826646	-0.0574373	-0.0282063	-0.0173757	-0.0118374	-0.00313147	0.897688	0.670442	0.533459	0.651308	0.51545	X30070
19:52835182:A:T	ZNF28	T	-0.0124	0.0021	8.83684	0	2.687	4	0.6115	0	52220062	53340865	1120803	286_13	54718.5	chr19_52835182_A_T	intron_variant	MODIFIER	0.502864	0.0353666	0.399713	7.82493	1.71745	-0.0161718	-0.00271755	-0.0249681	-0.0119246	-0.0348691	0.31593	0.415656	0.393202	0.382436	0.6163	X30260
19:52853919:C:T	ZNF468	T	-0.0279	0.004	11.6394	25.2	5.349	4	0.2533	0	52353919	53353919	1000000	694_13	0	chr19_52853919_C_T	synonymous_variant	LOW	0.318662	0.121511	1.44755	11.5068	0.478575	-0.0481279	-0.0180017	-0.0642634	-0.0283464	0.027564	0.98885	0.945472	0.636232	0.929684	0.933444	cre
19:52853919:C:T	ZNF468	T	-0.0274	0.004	10.8554	0	1.254	4	0.8691	0	52353919	53353919	1000000	639_8	0	chr19_52853919_C_T	synonymous_variant	LOW	0.120088	0.257642	1.34001	9.9026	0.533721	-0.0220432	-0.0344876	-0.0603145	-0.0266472	-0.0305522	0.98885	0.945472	0.636122	0.929688	0.933444	bun
19:52853919:C:T	ZNF468	T	-0.0249	0.0039	9.86012	0	2.597	4	0.6273	0	52353919	53353919	1000000	920_14	0	chr19_52853919_C_T	synonymous_variant	LOW	0.206413	0.152928	0.843699	9.79734	0.256453	-0.0349306	-0.0218368	-0.043429	-0.0254065	0.0167263	0.98885	0.945681	0.636166	0.929682	0.933477	cys
19:52897507:C:A	ZNF320	A	0.0121	0.002	9.05933	47.2	7.571	4	0.1086	0	52396915	53397507	1000592	657_14	296	chr19_52897507_C_A	splice_region_variant	LOW	1.20552	0.53744	0.186936	9.47207	0.470273	-0.0281188	0.0282571	0.0127277	0.0126795	0.0136953	0.388314	0.466209	0.474081	0.475735	0.442444	X30090
19:52950524:C:T	ZNF816	T	-0.0146	0.0021	11.1031	29.8	5.694	4	0.2232	0	52443639	53461899	1018260	733_9	2245	chr19_52950524_C_T	synonymous_variant	LOW	0.176301	0.564161	1.56555	10.8027	0.424582	-0.00886405	0.0295971	-0.0645111	-0.0146949	-0.0129444	0.823481	0.450718	0.326245	0.333766	0.431539	ua
19:52957608:G:A	ZNF816	A	-0.0156	0.0023	11.0106	0	3.959	4	0.4115	0	52398940	53460660	1061720	1269_12	27808	chr19_52957608_G_A	intron_variant	MODIFIER	0.0322887	1.02406	0.12984	11.2133	0.146204	-0.00147084	-0.0465832	-0.010142	-0.0161435	0.00566039	0.633565	0.450082	0.366948	0.333784	0.434327	phos
19:53824059:C:A	NLRP12	A	-0.0722	0.0024	192.947	0	3.508	4	0.4767	0	52354791	55686815	3332024	348_16	196744	chr19_53824059_C_A	missense_variant	MODERATE	3.57746	0.420924	0.879066	187.887	2.91044	-0.0550279	-0.0366337	-0.0554993	-0.0732524	-0.0545032	0.369432	0.117275	0.183962	0.210817	0.235747	X30190
19:53824059:C:A	NLRP12	A	-0.0668	0.0024	167.096	40.1	6.678	4	0.1539	0	52354791	54378634	2023843	397_13	457346	chr19_53824059_C_A	missense_variant	MODERATE	3.98425	0.0231958	0.468896	163.826	1.77879	-0.0580002	0.00266107	-0.0349336	-0.0680431	-0.0404787	0.369432	0.117275	0.183962	0.210817	0.235747	X30130
19:53854655:T:C		C	1.0217	0.1805	7.82102	0	0	0	1	0	53354655	54354655	1000000	154_15	0	chr19_53854655_T_C						7.82097					1.02175					2.82748e-05		X30100
19:54172738:T:C	TMC4	C	0.0115	0.002	7.83684	54.7	8.821	4	0.06573	0	53670611	54673119	1002508	824_12	873	chr19_54172738_T_C	5_prime_UTR_variant	MODIFIER	0.35367	0.953205	0.66126	7.72963	1.51046	-0.0119314	-0.045773	0.0379102	0.0117353	0.0308642	0.669427	0.695507	0.663054	0.568121	0.471548	X30020
19:54173068:T:C	TMC4	C	0.0125	0.002	9.13936	13.8	4.642	4	0.326	0	53661015	54673495	1012480	733_10	5813	chr19_54173068_T_C	missense_variant	MODERATE	0.929392	0.567989	0.828889	8.32935	0.950274	0.0247097	-0.0314149	0.0467335	0.0121235	0.0228301	0.672255	0.667296	0.746013	0.559283	0.473975	ua
19:54173119:GC:G	TMC4	G	-0.0215	0.002	26.5143	0	0.502	4	0.9733	0	53636420	55755242	2118822	657_15	522712	chr19_54173119_GC_G	5_prime_UTR_variant	MODIFIER	0.559131	0.45281	0.467073	25.0487	1.40258	-0.0167866	-0.0265757	-0.0286466	-0.0213166	-0.029526	0.644237	0.693836	0.663289	0.559133	0.470895	X30090
19:54173495:T:C	MBOAT7	C	-0.0479	0.002	128.507	41.7	6.86	4	0.1435	0	53599839	54720018	1120179	48_13	13566.5	chr19_54173495_T_C	3_prime_UTR_variant	MODIFIER	0.636159	3.01742	0.821166	122.8	4.81617	-0.019017	-0.0940041	-0.0480948	-0.0478149	-0.0616322	0.682205	0.693931	0.749035	0.561036	0.484053	alp
19:54251270:T:C	LILRB5	C	-0.0144	0.002	12.2	0	2.424	4	0.6583	0	53751083	54755803	1004720	920_15	2173	chr19_54251270_T_C	non_coding_transcript_exon_variant	MODIFIER	0.359887	0.666996	0.57283	11.9794	0.0849477	-0.0121116	-0.0337169	-0.03532	-0.0146338	0.00329481	0.601576	0.59751	0.274373	0.527787	0.592856	cys
19:54251423:C:T	LILRB5	T	0.0111	0.002	7.3464	0	1.992	4	0.7372	0	53751423	54751423	1000000	568_15	0	chr19_54251423_C_T	non_coding_transcript_exon_variant	MODIFIER	0.517759	0.327204	0.0196067	7.43455	0.0473978	0.0150955	-0.0190532	-0.00170858	0.0114424	0.00186144	0.524971	0.567848	0.272815	0.511951	0.514979	alt
19:54251773:C:T	LILRB5	T	0.0191	0.0024	14.2574	74.6	15.752	4	0.003371	0	53746774	54760121	1013347	355_10	1674.5	chr19_54251773_C_T	non_coding_transcript_exon_variant	MODIFIER	1.0295	1.42142	0.282794	15.7547	0.633001	-0.0366271	-0.0633964	-0.0198591	0.0205883	0.019986	0.85526	0.712997	0.454786	0.733021	0.721772	alb
19:54255498:T:C	LILRB5	C	-0.0294	0.0021	44.0596	0	1.961	4	0.7429	0	53670611	55826163	2155552	840_14	492889	chr19_54255498_T_C	missense_variant	MODERATE	1.49585	1.03366	0.64878	40.7706	2.35927	-0.0437833	-0.044897	-0.0533912	-0.0288653	-0.0424498	0.163381	0.463557	0.113813	0.39862	0.388009	ast
19:54255803:T:C	LILRB5	C	-0.0189	0.002	19.7235	0	1.323	4	0.8575	0	52808906	54774325	1965419	709_15	464188	chr19_54255803_T_C	intron_variant	MODIFIER	0.628536	0.160111	0.41255	19.4893	0.104498	-0.0185875	-0.010484	-0.0338894	-0.0192123	-0.00395395	0.669859	0.501894	0.166263	0.437718	0.462146	igf1
19:54292777:A:G	AC245884.5	G	-0.0243	0.0025	22.5092	66	11.753	4	0.01929	0	53748358	54826363	1078005	10_13	5416.5	chr19_54292777_A_G	downstream_gene_variant	MODIFIER	0.498786	0.0695035	1.40644	23.8414	0.273609	-0.032643	-0.00946318	0.0648361	-0.0254566	0.0125673	0.944386	0.922917	0.543436	0.774638	0.840453	chol
19:54297564:G:A	AC245884.5	A	-0.044	0.0025	70.7562	0	2.416	4	0.6597	0	53745815	54826363	1080548	363_13	11475	chr19_54297564_G_A	upstream_gene_variant	MODIFIER	0.824461	0.173808	1.17976	69.0449	1.50573	-0.022559	-0.0220212	-0.0583921	-0.0446367	-0.0385322	0.433943	0.918376	0.467776	0.770024	0.772045	hdl
19:54297564:G:A	AC245884.5	A	-0.0418	0.0025	62.0498	0	0.987	4	0.9117	0	53730513	54826943	1096430	183_10	18836	chr19_54297564_G_A	upstream_gene_variant	MODIFIER	1.28598	0.279813	1.33923	59.2854	1.7195	-0.0307439	-0.0327021	-0.0633822	-0.0419622	-0.0420357	0.433219	0.918557	0.468	0.770208	0.772281	apoa
19:54297564:G:A	AC245884.5	A	0.0149	0.0024	9.44418	36.1	6.26	4	0.1805	0	53789866	55707106	1917240	433_13	450922	chr19_54297564_G_A	upstream_gene_variant	MODIFIER	1.63014	0.572141	0.0695676	8.21461	1.69099	0.0339135	-0.0539412	-0.00568512	0.0141645	0.0396893	0.433345	0.917564	0.467719	0.770043	0.769013	X30070
19:54828649:G:C	KIR3DL1	C	-0.0232	0.0026	18.178	0	2.795	4	0.5928	0	53932615	55381901	1449286	328_14	171391	chr19_54828649_G_C	intron_variant	MODIFIER	0.0294182	0.95861	0.20128	17.8484	0.655948	0.00246904	-0.0508598	0.0176791	-0.0235144	-0.0196738	0.0637367	0.236918	0.212625	0.216731	0.313227	tp
19:54836084:T:G	KIR2DS4	G	-0.0321	0.0028	30.4239	0	1.727	4	0.7857	0	53938698	55394081	1455383	616_12	169694	chr19_54836084_T_G	intron_variant	MODIFIER	0.443967	0.144191	0.0610307	29.8865	1.12963	-0.0194982	-0.011613	0.00680071	-0.0327902	-0.0297518	0.170267	0.260477	0.138242	0.17279	0.303634	nap
19:55027612:T:C	GP6	C	0.0819	0.0027	205.502	56.5	9.201	4	0.05626	0	54436204	56094696	1658492	261_14	237838	chr19_55027612_T_C	synonymous_variant	LOW	0.195429	1.86048	0.546682	204.114	2.36726	0.0220701	0.0801304	-0.0912242	0.0830636	0.0502038	0.973602	0.783141	0.970782	0.834803	0.790719	X30110
19:55027612:T:C	GP6	C	0.0632	0.0025	135.664	0	1.78	4	0.7761	0	54436204	55895573	1459369	154_16	138276	chr19_55027612_T_C	synonymous_variant	LOW	1.04754	2.46716	0.207405	131.796	2.29609	0.0791351	0.093534	0.0410632	0.0633331	0.048771	0.973602	0.783141	0.970782	0.834803	0.790719	X30100
19:55027612:T:C	GP6	C	0.0321	0.0027	31.1989	58.4	9.607	4	0.04759	0	54474799	55686913	1212114	485_13	53244	chr19_55027612_T_C	synonymous_variant	LOW	0.325648	1.09962	0.13093	31.6807	1.2649	-0.0340619	-0.0567004	0.0278245	0.0329896	0.0340936	0.973631	0.782411	0.970361	0.83472	0.790582	X30250
19:55027612:T:C	GP6	C	-0.0264	0.0026	22.7552	0	2.043	4	0.7278	0	53636420	55759120	2122700	231_13	329842	chr19_55027612_T_C	synonymous_variant	LOW	0.556788	0.116201	0.423917	22.0903	1.08635	-0.0509346	-0.00964416	0.0730012	-0.0264013	-0.0303897	0.973602	0.783141	0.970782	0.834804	0.790719	X30080
19:55027704:T:G	GP6	G	0.0308	0.0027	29.2059	64.2	11.18	4	0.02462	0	54474799	55683850	1209051	464_16	51620.5	chr19_55027704_T_G	synonymous_variant	LOW	0.00467639	1.15674	0.313577	29.8523	1.45697	-0.000235884	-0.0589465	0.0588513	0.0319931	0.037448	0.761026	0.782411	0.97012	0.834615	0.790023	X30240
19:55027704:T:G	GP6	G	0.0282	0.0027	24.7251	36.3	6.28	4	0.1792	0	54474799	55563539	1088740	184_14	8535	chr19_55027704_T_G	synonymous_variant	LOW	0.653069	0.932219	0.00883109	24.6964	0.933254	0.0211873	-0.0508696	0.0020919	0.0289724	0.0277185	0.761026	0.782411	0.97012	0.834616	0.790023	X30300
19:55027704:T:G	GP6	G	0.027	0.0027	22.7187	39.4	6.597	4	0.1588	0	54474799	55563539	1088740	179_15	8535	chr19_55027704_T_G	synonymous_variant	LOW	0.722921	1.05962	0.0602621	22.6646	0.85106	0.0228641	-0.0557078	0.0136571	0.027698	0.0260611	0.761026	0.782411	0.97012	0.834616	0.790023	X30290
19:55033916:A:G	GP6	G	0.015	0.0027	7.50654	0	2.397	4	0.6632	0	54533916	55533916	1000000	562_16	0	chr19_55033916_A_G	intron_variant	MODIFIER	0.277049	0.543119	0.639841	7.37523	0.0196294	0.00944126	0.0346357	0.102682	0.0153114	-0.000973238	0.66634	0.781832	0.970519	0.832823	0.790247	X30200
19:55153585:G:A	TNNI3	A	-0.0214	0.0033	9.92336	5	4.211	4	0.3782	0	54335834	55686877	1351043	329_15	142230	chr19_55153585_G_A	intron_variant	MODIFIER	1.10349	0.0159645	0.163251	10.0588	0.255109	-0.0272559	-0.00193065	-0.0160863	-0.0227803	0.00947045	0.294946	0.110201	0.163679	0.0971969	0.270861	X30180
19:55186815:T:C	PTPRH	C	0.0238	0.0033	12.0922	20.4	5.028	4	0.2845	0	54650261	55691726	1041465	397_14	15821.5	chr19_55186815_T_C	intron_variant	MODIFIER	0.0906692	0.242889	0.38884	12.8254	0.377277	0.00353413	0.0214965	-0.0275113	0.025974	0.0133729	0.419802	0.134773	0.241038	0.0916894	0.250601	X30130
19:55186913:C:T	PTPRH	T	0.0287	0.0033	17.4721	11	3.371	3	0.3379	0	53786629	55693913	1907284	359_17	446642	chr19_55186913_C_T	intron_variant	MODIFIER	0.275367	0.418682		17.7901	0.418209	0.0154789	0.0342276		0.0294636	-0.0291609	0.100745	0.133055		0.10375	0.0496593	X30270
19:55187141:C:T	PTPRH	T	0.0176	0.0032	7.32818	0	2.4	3	0.4937	0	54687140	55687141	1000001	194_14	0.5	chr19_55187141_C_T	intron_variant	MODIFIER	0.674503	0.452042		6.48948	1.26797	0.0302634	0.0349794		0.0167271	0.05954	0.102527	0.141847		0.111616	0.0570664	X30120
19:55207106:C:T	PTPRH	T	0.0846	0.0146	8.14116	0	0	0	1	0	53755239	55707106	1951867	560_14	475934	chr19_55207106_C_T	intron_variant	MODIFIER				8.14118					0.0845989					0.00520689		hba1c
19:55228445:G:A	TMEM86B	A	0.0254	0.0026	21.5691	47.2	7.576	4	0.1084	0	54589622	55838518	1248896	286_14	14375	chr19_55228445_G_A	splice_region_variant	LOW	0.343409	0.541439	0.00311231	22.8337	0.135083	-0.0142322	0.0350885	0.000485675	0.0267312	-0.00670652	0.187677	0.220811	0.0787952	0.179955	0.161323	X30260
19:55251894:G:A	PPP6R1	A	0.0274	0.0037	12.6531	68	9.374	3	0.0247	0	54702660	55751894	1049234	216_10	24617	chr19_55251894_G_A	intron_variant	MODIFIER	0.595014	1.87383		12.7984	0.593671	-0.0922224	0.129273		0.0278335	-0.0446996	0.00776398	0.0677683		0.0758715	0.0334022	X30050
19:55251894:G:A	PPP6R1	A	0.0229	0.0037	9.03198	54.7	6.625	3	0.08486	0	54751894	55751894	1000000	272_13	0	chr19_55251894_G_A	intron_variant	MODIFIER	0.374577	2.08367		8.80258	0.0663096	-0.0653278	0.139276		0.0227644	-0.00703974	0.00776398	0.0677683		0.0758715	0.0334022	X30040
19:55303513:A:G	BRSK1	G	0.0157	0.0024	10.515	0	0.446	4	0.9785	0	54797648	55826163	1028515	920_16	8392.5	chr19_55303513_A_G	intron_variant	MODIFIER	0.22347	0.459228	0.0242044	10.2718	0.267778	0.0134155	0.0295156	-0.00360734	0.0157961	0.0101745	0.092878	0.237458	0.0796332	0.233481	0.241029	cys
19:55308477:C:T	BRSK1	T	0.0123	0.002	8.92738	0	3.531	4	0.4731	0	54805310	55829563	1024253	48_14	8959.5	chr19_55308477_C_T	intron_variant	MODIFIER	0.464493	0.0965667	1.06874	8.83971	0.0171423	0.0160213	-0.00696961	0.0842208	0.0125474	-0.000694947	0.252334	0.357331	0.0960425	0.372121	0.492606	alp
19:55368304:C:T	IL11	T	-0.1015	0.0062	59.9897	0	1.062	3	0.7862	0	53748358	57077682	3329324	305_11	44716	chr19_55368304_C_T	missense_variant	MODERATE	0.128141	0.24451		57.6656	3.10941	-0.0459899	-0.0428513		-0.101457	-0.121321	0.00252997	0.0283812		0.0218266	0.0382403	X50
19:55482069:G:T	ZNF628	T	0.0408	0.0067	8.98297	0	1.864	3	0.601	0	54895631	55984397	1088766	709_16	42055	chr19_55482069_G_T	missense_variant	MODERATE	0.3507	0.788225		8.81562	0.114445	-0.115472	0.108208		0.0407311	0.0237647	0.00235018	0.0297348		0.0241201	0.00833797	igf1
19:55590996:G:A	FIZ1	A	0.0238	0.0027	17.9337	25.2	5.344	4	0.2538	0	55066622	56109966	1043344	191_10	2702	chr19_55590996_G_A	downstream_gene_variant	MODIFIER	0.685358	0.0235281	0.472039	16.1931	2.97798	0.029214	-0.00257807	0.0377	0.0229765	0.069151	0.1115	0.134666	0.16731	0.171162	0.134681	trig
19:55670042:T:C	U2AF2	C	-0.018	0.0032	7.62654	0	3.956	4	0.4119	0	55094696	56184860	1090164	363_14	30264	chr19_55670042_T_C	intron_variant	MODIFIER	0.443436	0.378082	0.124424	8.1259	0.144032	0.0175641	-0.0383633	-0.0113768	-0.0192078	-0.00836014	0.199937	0.0933142	0.231379	0.115198	0.117793	hdl
19:55813955:T:C	NLRP11	C	-0.3603	0.0656	7.40749	0	0	0	1	0	55313955	56313955	1000000	495_14	0	chr19_55813955_T_C	intron_variant	MODIFIER				7.40749					-0.360275					0.000244729		X30150
19:56088039:C:G	ZNF787	G	0.0239	0.0034	11.7749	58.5	9.629	4	0.04717	0	55584185	56636561	1052376	319_14	22334	chr19_56088039_C_G	missense_variant	MODERATE	0.303286	0.0287621	2.13596	12.2037	0.063063	-0.0112991	-0.00375686	0.0874766	0.0252753	-0.00538775	0.367737	0.905394	0.719681	0.894865	0.942108	shbg
19:56222056:C:A	ZSCAN5A	A	0.0156	0.0022	11.8668	0	2.403	4	0.6621	0	55721072	56722056	1000984	397_15	492	chr19_56222056_C_A	missense_variant	MODERATE	0.0560248	0.406631	0.0326591	11.9241	0.619463	0.00427244	-0.0238008	0.00342008	0.0159337	0.0215868	0.0752366	0.312733	0.177123	0.286584	0.187582	X30130
19:56222056:C:A	ZSCAN5A	A	0.0138	0.0022	9.26098	3.7	4.153	4	0.3857	0	55716407	56725182	1008775	348_17	1261.5	chr19_56222056_C_A	missense_variant	MODERATE	0.0567444	0.205635	0.0581146	9.97835	0.371348	-0.00436585	-0.0139729	-0.00597259	0.0145517	-0.0146183	0.0752366	0.312733	0.177123	0.286584	0.187582	X30190
19:5644138:G:A	SAFB	A	-0.0121	0.0021	8.07536	24.6	5.308	4	0.2571	0	5115723	6184764	1069041	286_2	6105.5	chr19_5644138_G_A	intron_variant	MODIFIER	0.12631	0.976502	0.252518	8.57129	0.0542188	-0.0054611	0.0491235	0.0269753	-0.0126929	-0.00259157	0.73303	0.728203	0.889639	0.638695	0.780583	X30260
19:56560383:C:G	AC005498.3	G	-0.0158	0.0023	11.0818	0	1.222	4	0.8744	0	55899620	57091910	1192290	4_9	64618	chr19_56560383_C_G	intron_variant	MODIFIER	0.62	0.103605	0.550701	10.7058	0.235417	-0.0232018	0.00891145	-0.0336162	-0.0158781	-0.00874762	0.832411	0.78539	0.669665	0.739774	0.703951	apob
19:56562245:G:A	AC005498.3	A	-0.0146	0.0023	9.48678	0	1.978	4	0.7397	0	55999578	57091910	1092332	5_10	16501	chr19_56562245_G_A	intron_variant	MODIFIER	0.582192	0.310492	0.604912	9.12942	0.32473	-0.0238246	0.0228517	-0.0356221	-0.0146054	-0.0113825	0.859815	0.785768	0.665217	0.740029	0.703849	ldld
19:56570573:C:T	ZNF470	T	-0.0132	0.0023	7.93144	0	0.872	4	0.9286	0	56052547	57091910	1039363	10_14	1655.5	chr19_56570573_C_T	intron_variant	MODIFIER	0.233298	0.193977	0.308325	7.7378	0.411626	-0.0234718	0.015394	-0.0202351	-0.0132658	-0.0136537	0.966853	0.784207	0.57167	0.737287	0.700386	chol
19:56590508:C:T	ZNF71	T	-0.0168	0.0026	9.98674	0	1.719	3	0.6328	0	55998742	57092067	1093325	194_15	45103.5	chr19_56590508_C_T	upstream_gene_variant	MODIFIER	0.246665	1.09486		9.50729	0.315659	-0.0146929	-0.0657373		-0.0166135	-0.014474	0.0909301	0.140357		0.187903	0.137942	X30120
19:56590508:C:T	ZNF71	T	-0.015	0.0026	7.96218	4.2	3.131	3	0.3719	0	56025734	57090508	1064774	329_16	32387	chr19_56590508_C_T	upstream_gene_variant	MODIFIER	1.34931	0.841155		7.16729	0.327677	-0.0491044	-0.0552887		-0.0143735	-0.0149444	0.0909301	0.140357		0.187903	0.137942	X30180
19:56591910:A:C	ZNF71	C	-0.0196	0.0022	17.5952	0	2.19	4	0.7008	0	55999578	57091910	1092332	48_15	46166	chr19_56591910_A_C	upstream_gene_variant	MODIFIER	0.284658	0.970967	0.0914082	17.3877	0.0941321	-0.0239543	-0.0524719	-0.0073147	-0.0198427	-0.00390592	0.956593	0.787034	0.678571	0.739833	0.720781	alp
19:5691976:T:TCAGTTCTGGCCCAGACAGGGCCTGACATC	LONP1	TCAGTTCTGGCCCAGACAGGGCCTGACATC	-0.0154	0.0022	12.0883	8.5	4.373	4	0.3578	0	5106248	7682952	2576704	433_3	702624	chr19_5691976_T_TCAGTTCTGGCCCAGACAGGGCCTGACATC	3_prime_UTR_variant	MODIFIER	0.02377	0.637643	0.159385	12.6986	0.0436366	0.00204729	0.0368677	0.018961	-0.0160613	-0.00214003	0.0642397	0.245823	0.0954288	0.326194	0.203242	X30070
19:56957865:G:T	-	T	0.0202	0.0031	9.97469	0	1.526	3	0.6763	0	56452981	57925456	1472475	709_17	231354	chr19_56957865_G_T	regulatory_region_variant	MODIFIER	0.639317	0.261492		9.91228	0.0140819	0.026465	-0.0282729		0.0204989	-0.00141422	0.87215	0.913068		0.880075	0.955753	igf1
19:56977055:C:T	-	T	0.0116	0.002	7.82944	30.5	5.755	4	0.2182	0	56477055	57477055	1000000	191_11	0	chr19_56977055_C_T	intergenic_variant	MODIFIER	1.53902	1.51274	0.485652	6.77896	0.075196	0.0321478	0.0584961	0.0303961	0.0109955	0.00292528	0.414594	0.603169	0.337035	0.584805	0.453431	trig
19:5711206:T:C	LONP1	C	0.0198	0.0035	7.84527	0	1.295	4	0.8621	0	5211206	6211206	1000000	450_3	0	chr19_5711206_T_C	intron_variant	MODIFIER	0.226018	0.65391	0.0358955	7.72837	0.0669813	0.0238561	0.0466961	-0.00569921	0.0201461	0.00377521	0.0277203	0.140364	0.063148	0.0890572	0.134262	X30010
19:57631523:C:T	ZNF211	T	0.024	0.0028	17.2895	18	4.876	4	0.3003	0	56879792	58952121	2072329	261_15	284434	chr19_57631523_C_T	intron_variant	MODIFIER	0.187273	0.333505	1.00579	16.5687	1.51593	-0.00794024	0.0233786	0.0516841	0.0241921	0.0400414	0.226305	0.224285	0.318096	0.14596	0.190023	X30110
19:57632888:G:A	ZNF211	A	-0.0263	0.0028	20.0691	10.7	4.482	4	0.3447	0	57105561	59091549	1985988	433_14	465667	chr19_57632888_G_A	intron_variant	MODIFIER	0.627938	0.596333	0.453081	19.2991	1.44707	-0.0206955	0.0360699	-0.0282777	-0.0266244	-0.0388506	0.225903	0.224657	0.317861	0.145429	0.190023	X30070
19:57633151:C:G	ZNF211	G	-0.0318	0.0042	13.2998	0	0.472	4	0.9761	0	57105561	59091549	1985988	286_15	465404	chr19_57633151_C_G	intron_variant	MODIFIER	0.804932	0.771059	0.263464	12.1371	0.648021	-0.0273489	-0.053329	-0.0221852	-0.0320673	-0.027342	0.205712	0.140258	0.21759	0.0568449	0.125182	X30260
19:57643457:A:G	ZNF211	G	0.0157	0.0027	8.0752	12.9	4.591	4	0.3319	0	57143457	58164165	1020708	184_15	10354	chr19_57643457_A_G	3_prime_UTR_variant	MODIFIER	0.276112	0.537136	1.66672	7.57885	0.0451731	0.00987333	0.0331882	0.0707297	0.0157421	-0.00229809	0.317725	0.238438	0.318072	0.158134	0.19333	X30300
19:57643457:A:G	ZNF211	G	0.0157	0.0027	8.01377	13.6	4.63	4	0.3274	0	57143457	58164165	1020708	179_16	10354	chr19_57643457_A_G	3_prime_UTR_variant	MODIFIER	0.193503	0.624049	1.62655	7.54291	0.0156893	0.00735825	0.0372044	0.0703358	0.0156955	-0.00082518	0.317725	0.238438	0.318072	0.158134	0.19333	X30290
19:58025281:T:C	AC008969.2	C	0.0117	0.0019	8.83387	20.2	5.013	4	0.2859	0	57503347	58525281	1021934	305_12	10967	chr19_58025281_T_C	non_coding_transcript_exon_variant	MODIFIER	0.0933007	1.64869	0.363459	7.78331	1.29963	0.00727196	0.0626545	0.0255623	0.011066	0.0274112	0.936476	0.696741	0.769213	0.671033	0.609821	X50
19:58150887:T:C	ZNF329	C	-0.0378	0.0029	38.5759	0	1.999	3	0.5726	0	57550089	59082236	1532147	5_11	165276	chr19_58150887_T_C	intron_variant	MODIFIER	0.854379	1.17046		37.6429	0.412644	-0.0524454	-0.062266		-0.0379937	-0.0162817	0.0464749	0.181767		0.147972	0.179128	ldld
19:58150887:T:C	ZNF329	C	-0.0352	0.0029	33.8294	0	1.231	3	0.7456	0	57551732	59082236	1530504	4_10	166097	chr19_58150887_T_C	intron_variant	MODIFIER	0.68853	1.17428		32.7186	0.609898	-0.0450747	-0.0628295		-0.0352825	-0.0218463	0.0463693	0.181302		0.148009	0.178909	apob
19:58150887:T:C	ZNF329	C	-0.0344	0.0029	32.3234	0	2.721	3	0.4366	0	57581421	59082236	1500815	10_15	180942	chr19_58150887_T_C	intron_variant	MODIFIER	0.73595	1.05188		31.8661	0.1552	-0.0470706	-0.0581156		-0.0347693	-0.00724226	0.0463352	0.181493		0.148008	0.179029	chol
19:5827754:G:A	NRTN	A	-0.057	0.0049	30.2662	10.4	4.464	4	0.3469	0	5311707	8288830	2977123	840_3	972514	chr19_5827754_G_A	missense_variant	MODERATE	0.186055	0.485918	1.91928	28.834	1.2224	-0.0131515	-0.0481659	-0.105342	-0.0588664	-0.0393841	0.0703391	0.0743958	0.122082	0.0421618	0.139559	ast
19:5831829:C:T	FUT6	T	0.0534	0.0046	30.2278	89.3	37.221	4	1.622e-07	0	5311707	6347989	1036282	48_3	1981	chr19_5831829_C_T	missense_variant	MODERATE	17.4376	1.20675	1.74626	16.4269	4.09955	0.139463	0.0905677	0.104008	0.0422914	0.0793381	0.305718	0.0738786	0.121139	0.0416961	0.149597	alp
19:5839602:A:C	FUT6	C	-0.0188	0.0023	14.961	5.3	4.224	4	0.3766	0	5312792	6343598	1030806	575_3	11407	chr19_5839602_A_C	5_prime_UTR_variant	MODIFIER	1.21881	0.0767463	0.0735057	15.0969	0.00618497	-0.0773866	0.00658172	-0.00892869	-0.0191749	0.000275153	0.962209	0.785741	0.898585	0.732889	0.694135	X30220
19:5839602:A:C	FUT6	C	-0.0155	0.0023	10.761	9.1	4.4	4	0.3545	0	5323094	6339602	1016508	831_2	8254	chr19_5839602_A_C	5_prime_UTR_variant	MODIFIER	1.70525	0.075378	0.0297808	10.3597	0.40373	-0.0947779	0.00613899	-0.00374917	-0.015493	-0.0130179	0.962209	0.785741	0.898585	0.732889	0.694135	X30160
19:58407699:A:T	ZNF584	T	-0.0236	0.0023	24.2297	18.6	4.914	4	0.2963	0	57404360	59082236	1677876	154_17	164401	chr19_58407699_A_T	intron_variant	MODIFIER	0.00881826	1.38242	0.540003	23.6886	0.831218	0.000587689	-0.0652632	0.0629376	-0.0236912	-0.0255373	0.112089	0.204048	0.0589067	0.218276	0.194701	X30100
19:58416403:ATT:A	ZNF584	A	0.0211	0.002	26.3322	0	2.857	4	0.582	0	57341154	59091549	1750395	231_14	200052	chr19_58416403_ATT_A	non_coding_transcript_exon_variant	MODIFIER	0.455655	1.62519	0.343526	24.4335	1.58957	0.0168486	0.0601409	0.0217952	0.0206658	0.0323025	0.773982	0.422391	0.324458	0.483482	0.396584	X30080
19:58420528:TA:T	ZNF584	T	0.017	0.002	17.1849	1.3	4.052	4	0.399	0	57341154	59091549	1750395	657_16	204176	chr19_58420528_TA_T	downstream_gene_variant	MODIFIER	1.05657	1.11318	0.5679	15.0039	2.01624	0.0258616	0.0466237	0.0326109	0.0161917	0.0375695	0.579883	0.410323	0.321866	0.482742	0.401262	X30090
19:58511799:G:A	SLC27A5	A	-0.0159	0.0027	8.21496	0	1.994	4	0.7369	0	58006273	59082236	1075963	652_7	32455.5	chr19_58511799_G_A	missense_variant	MODERATE	0.300145	1.08014	0.385261	7.65778	0.26031	-0.0133049	-0.0585395	-0.0539466	-0.0156412	-0.0119062	0.184815	0.206858	0.0553961	0.170344	0.164575	bild
19:58521786:C:T	ZBTB45	T	0.0125	0.0023	7.47821	64.7	11.335	4	0.02304	0	58021383	59024222	1002839	709_18	1016.5	chr19_58521786_C_T	intron_variant	MODIFIER	1.29077	0.937733	0.00704305	7.66004	1.40413	0.0520201	0.0505033	-0.000668511	0.0128517	-0.0373513	0.0844888	0.212121	0.244304	0.284691	0.200889	igf1
19:5872850:A:G	AC024592.3	G	0.0132	0.0022	8.75301	0	2.833	4	0.5861	0	5372850	6410502	1037652	495_3	18826	chr19_5872850_A_G	intron_variant	MODIFIER	0.469158	0.00651229	0.386005	8.33302	1.11385	0.0162391	-0.000509517	-0.0249084	0.0131156	0.0297268	0.753462	0.651154	0.712264	0.701535	0.751966	X30150
19:5873386:TA:T	AC024592.3	T	0.014	0.0022	9.98255	0	1.948	4	0.7454	0	5372850	6486309	1113459	463_3	56193.5	chr19_5873386_TA_T	intron_variant	MODIFIER	0.288582	0.0379775	0.344922	9.93559	0.549692	0.0109127	-0.00286983	-0.0230618	0.0142818	0.0178674	0.738114	0.642964	0.710849	0.688522	0.742464	X30210
19:6258063:G:A	MLLT1	A	0.0179	0.0028	9.49134	52.4	6.297	3	0.09802	0	5758063	6758063	1000000	657_2	0	chr19_6258063_G_A	intron_variant	MODIFIER	1.47513	0.0557871		8.69604	1.67745	0.136331	0.00606576		0.0172266	0.0634034	0.0145503	0.121426		0.144107	0.0730606	X30090
19:6675978:A:G	C3	G	0.0411	0.0029	45.6371	0	2.961	4	0.5644	0	5640711	7222033	1581322	397_3	244606	chr19_6675978_A_G	downstream_gene_variant	MODIFIER	0.190353	0.37573	0.365056	44.4541	2.06541	0.0100736	0.0308069	0.0251092	0.0416084	0.0581992	0.87624	0.87137	0.723113	0.862922	0.879314	X30130
19:6675978:A:G	C3	G	0.0327	0.0029	28.8419	0	3.666	4	0.453	0	4409617	7175978	2766361	348_3	883180	chr19_6675978_A_G	downstream_gene_variant	MODIFIER	1.19726	1.06491	0.0671724	26.7431	2.04846	0.0409818	0.0671202	-0.00580566	0.0321838	0.0577625	0.87624	0.87137	0.723113	0.862922	0.879314	X30190
19:6675978:A:G	C3	G	0.0219	0.0029	13.764	0	3.924	4	0.4164	0	4777655	7254996	2477341	509_3	659652	chr19_6675978_A_G	downstream_gene_variant	MODIFIER	0.0470085	1.02829	0.0141874	13.1811	1.27371	-0.00276841	0.0620389	-0.0012077	0.0219929	0.0414868	0.874621	0.872549	0.721363	0.862924	0.880132	ggt
19:6675978:A:G	C3	G	0.0165	0.0029	7.80967	66.2	11.833	4	0.01864	0	6175978	7175978	1000000	591_2	0	chr19_6675978_A_G	downstream_gene_variant	MODIFIER	1.353	0.350815	0.968464	8.04371	1.23082	-0.0417161	-0.0298267	0.0513512	0.0172183	0.0417648	0.876352	0.871333	0.722903	0.862935	0.879121	X30000
19:6802560:C:T	VAV1	T	0.1487	0.0083	70.7967	0	1.237	3	0.7442	0	5508675	8918424	3409749	154_3	410990	chr19_6802560_C_T	intron_variant	MODIFIER	6.48637	1.21169		62.7025	2.52195	0.130589	0.21246		0.149656	0.189512	0.0893145	0.013368		0.0117588	0.012621	X30100
19:6802560:C:T	VAV1	T	0.1499	0.0087	65.9031	0	2.334	3	0.506	0	5560720	7315244	1754524	261_4	364578	chr19_6802560_C_T	intron_variant	MODIFIER	7.15971	1.72527		56.4464	3.06933	0.138583	0.271771		0.149232	0.215255	0.0893145	0.013368		0.0117588	0.012621	X30110
19:6802560:C:T	VAV1	T	-0.1019	0.0086	31.7011	0	1.088	3	0.7799	0	6298659	7308344	1009685	231_3	941.5	chr19_6802560_C_T	intron_variant	MODIFIER	5.47344	0.811065		25.8554	1.38715	-0.11953	-0.163516		-0.0986475	-0.131078	0.0893145	0.013368		0.0117587	0.012621	X30080
19:6802570:T:C	VAV1	C	0.0233	0.0034	11.1563	0	1.377	3	0.7109	0	6297518	7302605	1005087	616_2	2508.5	chr19_6802570_T_C	intron_variant	MODIFIER	0.317607	0.960371		10.5328	0.541779	0.0129966	0.0645938		0.0232969	0.0267744	0.777076	0.869556		0.892205	0.897953	nap
19:7177702:AT:A	INSR	A	-0.0171	0.0029	8.47405	0	3.894	4	0.4205	0	6677702	7677702	1000000	1383_2	0	chr19_7177702_AT_A	intron_variant	MODIFIER	0.23754	0.141372	0.747052	8.02492	1.25548	0.012135	-0.0141178	-0.108753	-0.0170884	-0.0323886	0.137081	0.129729	0.0356577	0.159378	0.251543	glu
19:7181560:CT:C	INSR	C	-0.0193	0.0022	17.3089	0	3.727	4	0.4442	0	6660941	8266742	1605801	709_2	282282	chr19_7181560_CT_C	intron_variant	MODIFIER	0.0430407	0.256955	0.582177	17.766	0.0576399	0.00211388	-0.0166076	-0.0438933	-0.0199621	0.00254967	0.217861	0.35	0.165778	0.290051	0.277599	igf1
19:7182160:G:C	INSR	C	0.0155	0.002	13.6641	23	5.196	4	0.2678	0	6666365	7749622	1083257	1266_3	25833.5	chr19_7182160_G_C	intron_variant	MODIFIER	0.110257	0.402669	1.0981	13.5527	0.753627	-0.00486223	-0.022141	0.0560911	0.0158202	0.0188161	0.756782	0.415673	0.247599	0.385412	0.505832	X49
19:7197869:T:C	INSR	C	0.0164	0.0022	12.813	0	2.278	4	0.6849	0	6685565	7745480	1059915	359_3	17653.5	chr19_7197869_T_C	intron_variant	MODIFIER	0.280552	0.094074	0.426456	12.6921	0.67733	0.0118755	0.00703366	-0.0266311	0.0166786	0.0193964	0.796323	0.660349	0.653012	0.702663	0.672997	X30270
19:7201808:G:GC	INSR	GC	0.0136	0.0022	9.08376	41.7	6.863	4	0.1433	0	6686832	7713489	1026657	272_3	1647.5	chr19_7201808_G_GC	intron_variant	MODIFIER	0.938621	0.456562	0.563116	8.48623	1.59309	0.0275954	-0.0282253	-0.0308733	0.0134035	0.034153	0.795779	0.736539	0.665646	0.73649	0.692688	X30040
19:7211300:C:A	INSR	A	0.0261	0.0021	33.902	71.3	13.956	4	0.007438	0	6660941	8719662	2058721	733_3	479002	chr19_7211300_C_A	intron_variant	MODIFIER	0.478491	1.33456	1.28798	34.5417	0.895845	-0.0183194	0.0577366	-0.0710432	0.0268526	0.0234998	0.81285	0.676737	0.822861	0.657938	0.684882	ua
19:7211300:C:A	INSR	A	0.0141	0.0022	9.92849	0	3.893	4	0.4207	0	6699792	7942787	1242995	639_2	109990	chr19_7211300_C_A	intron_variant	MODIFIER	0.366654	0.0636503	0.0343377	9.81917	1.27032	-0.0151256	-0.00500609	0.00359713	0.0143426	0.0300271	0.812609	0.676981	0.823103	0.657914	0.684989	bun
19:7211805:G:C	INSR	C	0.0148	0.0025	8.68194	0	0.81	4	0.9371	0	6707649	7741177	1033528	328_3	12608	chr19_7211805_G_C	intron_variant	MODIFIER	0.24608	0.0010312	0.0665562	8.75604	0.136215	0.0156611	-0.000101277	-0.00697176	0.0151396	0.00578614	0.906699	0.774836	0.826466	0.742585	0.714147	tp
19:7220002:C:G	INSR	G	0.0139	0.002	11.014	0	1.386	4	0.8467	0	6710799	7723950	1013151	179_4	2627.5	chr19_7220002_C_G	intron_variant	MODIFIER	0.499052	0.0364536	0.222687	10.8369	0.4637	0.0267201	0.0029028	-0.0154727	0.0140494	0.0151989	0.0907532	0.325625	0.396867	0.44066	0.294772	X30290
19:7220002:C:G	INSR	G	0.0134	0.0021	10.1834	0	1.763	4	0.7793	0	6710799	7723950	1013151	464_3	2627.5	chr19_7220002_C_G	intron_variant	MODIFIER	0.440834	0.171442	0.174546	10.2028	0.313777	0.0245351	-0.0120613	-0.0126767	0.0136207	0.0112311	0.0907532	0.325625	0.396867	0.440659	0.294772	X30240
19:7220002:C:G	INSR	G	0.0131	0.002	9.80549	0	1.853	4	0.7628	0	6715556	7723950	1008394	184_3	249	chr19_7220002_C_G	intron_variant	MODIFIER	0.439136	0.0881787	0.278484	9.82906	0.306107	0.0241672	-0.0066479	-0.018439	0.0133363	0.0109544	0.0907532	0.325625	0.396867	0.44066	0.294772	X30300
19:7220002:C:G	INSR	G	0.0121	0.002	8.48149	10.7	4.478	4	0.3452	0	6720002	7720734	1000732	485_2	366	chr19_7220002_C_G	intron_variant	MODIFIER	0.410767	0.768515	0.234994	8.78722	0.173127	0.0231033	-0.0390875	-0.0161184	0.0125645	0.00681584	0.0907532	0.325625	0.396867	0.44066	0.294772	X30250
19:7220002:C:G	INSR	G	-0.012	0.0022	7.30918	0	2.204	4	0.6982	0	6720002	7720002	1000000	883_2	0	chr19_7220002_C_G	intron_variant	MODIFIER	0.991564	0.16196	0.316947	7.05533	0.031519	-0.046491	-0.0123464	-0.0214518	-0.0120054	0.00148502	0.0899819	0.326539	0.401981	0.440043	0.292032	tes
19:7222644:C:T	INSR	T	-0.031	0.0021	47.2398	43	7.02	4	0.1349	0	6657424	8411813	1754389	319_3	311974	chr19_7222644_C_T	intron_variant	MODIFIER	0.120634	0.257612	0.132407	48.6217	0.140575	0.0057918	-0.0175536	-0.0100246	-0.0320465	-0.00592773	0.221075	0.337967	0.385372	0.428542	0.292322	shbg
19:7222644:C:T	INSR	T	0.0157	0.0022	12.0944	8.2	4.357	4	0.3598	0	6706779	7749248	1042469	355_2	5369.5	chr19_7222644_C_T	intron_variant	MODIFIER	0.0850812	0.262451	0.148416	12.7053	0.512442	0.00417637	0.0180179	0.0116109	0.0164224	-0.0170536	0.221683	0.337843	0.384981	0.428536	0.292025	alb
19:7226439:C:G	INSR	G	0.0125	0.0022	8.15465	30.3	5.741	4	0.2194	0	6726439	8369780	1643341	819_3	321670	chr19_7226439_C_G	intron_variant	MODIFIER	1.44154	0.284024	0.073033	7.05897	1.79441	0.0769165	0.0185013	0.00943379	0.0117602	0.03644	0.0442834	0.301151	0.0982564	0.322434	0.322054	X30030
19:7257979:C:G	INSR	G	-0.0419	0.0031	40.7945	46.7	5.626	3	0.1313	0	6711179	7831188	1120009	1040_3	13204.5	chr19_7257979_C_G	intron_variant	MODIFIER	0.891998	0.543759		37.8691	4.09959	-0.0376433	-0.0432573		-0.0410241	-0.103545	0.0939468	0.118941		0.128848	0.0816119	X4080
19:7257979:C:G	INSR	G	-0.0385	0.0031	34.5438	61.9	7.873	3	0.0487	0	6752745	7831188	1078443	1104_1	33987.5	chr19_7257979_C_G	intron_variant	MODIFIER	2.16921	0.881343		30.8143	4.04317	-0.0671415	-0.0613928		-0.0369442	-0.102589	0.0939468	0.118941		0.12885	0.0816119	X4079
19:7350159:G:A	AC119396.1	A	0.058	0.005	30.1464	49.1	5.89	3	0.1171	0	6103556	7966804	1863248	194_2	314979	chr19_7350159_G_A	intron_variant	MODIFIER	0.55739	2.30615		28.5493	1.36957	0.128676	0.187304		0.0566877	0.162666	0.00392338	0.0402085		0.0436082	0.00802752	X30120
19:7350159:G:A	AC119396.1	A	0.05	0.0051	22.2563	0	1.427	3	0.6993	0	6795605	8288830	1493225	329_4	192058	chr19_7350159_G_A	intron_variant	MODIFIER	0.297931	1.22841		21.5274	0.409205	0.0755458	0.126644		0.0494005	0.0691735	0.00392338	0.0402085		0.0436082	0.00802752	X30180
19:7350159:G:A	AC119396.1	A	-0.0486	0.0051	20.997	0	0.253	3	0.9687	0	6795605	8288830	1493225	562_4	192058	chr19_7350159_G_A	intron_variant	MODIFIER	0.0193233	0.506234		20.7011	0.348101	-0.00613684	-0.0684436		-0.0484901	-0.0609707	0.00392338	0.0402085		0.0436082	0.00802752	X30200
19:7350159:G:A	AC119396.1	A	0.0474	0.005	20.6404	0	0.334	3	0.9536	0	6809400	7932083	1122683	495_4	20582.5	chr19_7350159_G_A	intron_variant	MODIFIER	0.097059	0.278493		20.6112	0.0118812	0.0301583	0.0420406		0.0476191	0.00273891	0.00392338	0.0402085		0.0436082	0.00802752	X30150
19:7350159:G:A	AC119396.1	A	0.0439	0.005	17.7734	0	2.065	3	0.5589	0	6769947	7932083	1162136	463_4	856	chr19_7350159_G_A	intron_variant	MODIFIER	0.136808	0.0330037		18.1561	0.182273	-0.0412734	-0.00612422		0.0446462	-0.0359084	0.00392338	0.0402085		0.0436082	0.00802752	X30210
19:7433913:A:G	ARHGEF18	G	0.0132	0.002	10.1719	32	5.884	4	0.208	0	6893440	7968964	1075524	920_4	2711	chr19_7433913_A_G	intron_variant	MODIFIER	1.34614	1.27321	0.349916	9.62041	0.0718189	0.0385651	0.0609194	-0.0250691	0.0130185	0.0028232	0.817046	0.761222	0.769064	0.565027	0.633598	cys
19:7443436:T:C	ARHGEF18	C	0.0124	0.0021	8.49826	0	2.182	4	0.7023	0	6893440	7943436	1049996	694_3	24998	chr19_7443436_T_C	intron_variant	MODIFIER	0.0190319	0.438118	0.903219	8.2573	0.112215	0.000957949	0.0295639	0.0454048	0.0124638	0.0045556	0.798365	0.783396	0.618059	0.609434	0.713079	cre
19:7762944:G:A	CLEC4M	A	-0.0329	0.0028	31.2452	13.3	3.461	3	0.3258	0	7207287	8290895	1083608	539_4	13853	chr19_7762944_G_A	upstream_gene_variant	MODIFIER	0.83719	1.81283		30.236	0.113142	-0.0204463	-0.0830238		-0.0332575	-0.00947347	0.347104	0.189129		0.15381	0.0536806	X30140
19:7762944:G:A	CLEC4M	A	-0.0304	0.0028	27.0917	3	3.092	3	0.3777	0	7251926	8290895	1038969	591_3	8466.5	chr19_7762944_G_A	upstream_gene_variant	MODIFIER	0.569688	1.50454		26.4719	0.0982838	-0.0158515	-0.0725342		-0.030879	-0.00826971	0.347136	0.188823		0.153795	0.0536394	X30000
19:7762944:G:A	CLEC4M	A	-0.0217	0.0027	14.5553	15.7	3.56	3	0.3131	0	7255266	8288830	1033564	397_4	9104	chr19_7762944_G_A	upstream_gene_variant	MODIFIER	0.0103942	1.12662		14.6148	0.132585	0.000448747	-0.0587341		-0.0222864	-0.0108519	0.347104	0.189129		0.15381	0.0536806	X30130
19:7870830:G:A	PRR36	A	0.0158	0.0023	10.9303	0	0.532	4	0.9703	0	6720002	8411813	1691811	568_3	304922	chr19_7870830_G_A	missense_variant	MODERATE	0.137301	0.43081	0.00139967	10.5816	0.557859	0.00681089	0.0257934	0.000142014	0.01591	0.0165514	0.165928	0.315115	0.188073	0.265884	0.351315	alt
19:7905269:C:CT	MAP2K7	CT	-0.0134	0.002	10.3961	0	1.262	4	0.8678	0	7401714	8446507	1044793	261_5	18841.5	chr19_7905269_C_CT	intron_variant	MODIFIER	0.788992	0.133816	0.652429	9.8691	0.111411	-0.0207889	-0.00913551	-0.0352421	-0.0133253	-0.0041247	0.426271	0.500186	0.557729	0.61737	0.513328	X30110
19:807442:G:C	PTBP1	C	0.0322	0.002	55.9151	0	3.371	4	0.4978	0	279398	1345535	1066137	509_1	5024.5	chr19_807442_G_C	non_coding_transcript_exon_variant	MODIFIER	1.48104	0.904939	1.70074	53.5249	0.806554	0.0752295	0.0383414	0.0634412	0.0320162	0.0214735	0.949918	0.552979	0.578782	0.604121	0.706402	ggt
19:807442:G:C	PTBP1	C	0.0138	0.0021	10.1521	7.8	4.338	4	0.3621	0	295457	1317522	1022065	568_1	952.5	chr19_807442_G_C	non_coding_transcript_exon_variant	MODIFIER	1.4611	0.621151	0.119003	9.7948	0.0199645	0.0766475	0.0312331	0.00859164	0.0137815	-0.000886908	0.949942	0.55277	0.578947	0.60413	0.706334	alt
19:807442:G:C	PTBP1	C	-0.0132	0.002	10.0376	39.3	6.589	4	0.1593	0	294670	1308742	1014072	261_1	5736	chr19_807442_G_C	non_coding_transcript_exon_variant	MODIFIER	1.28933	0.186064	0.0358929	9.18781	1.94289	-0.069922	0.0121433	0.00290088	-0.0127529	-0.0396714	0.949218	0.554029	0.58082	0.603977	0.706289	X30110
19:807442:G:C	PTBP1	C	-0.0126	0.0021	8.46648	0	2.988	4	0.5598	0	295457	1319997	1024540	639_1	285	chr19_807442_G_C	non_coding_transcript_exon_variant	MODIFIER	0.074307	0.760698	0.155321	8.65828	0.11449	0.00730185	-0.0369228	0.0112311	-0.0129824	0.00466488	0.949912	0.55283	0.579024	0.60411	0.706402	bun
19:807442:G:C	PTBP1	C	-0.0118	0.0021	7.98716	60.6	10.146	4	0.03804	0	306256	1307442	1001186	20_1	593	chr19_807442_G_C	non_coding_transcript_exon_variant	MODIFIER	1.20009	0.224142	0.91022	8.0624	1.26303	0.0650379	-0.0134188	0.0407652	-0.0120765	-0.0297838	0.950023	0.553167	0.578692	0.604155	0.706156	crp
19:807442:G:C	PTBP1	C	0.0117	0.0021	7.68403	0	3.372	4	0.4977	0	306256	1307442	1001186	4_1	593	chr19_807442_G_C	non_coding_transcript_exon_variant	MODIFIER	0.488694	0.170873	1.01404	7.5083	0.211397	-0.0359097	0.0113022	0.049555	0.0117526	0.00795816	0.949747	0.55299	0.579485	0.604155	0.705954	apob
19:8236164:C:T	CERS4	T	0.0132	0.0022	8.40121	31.6	5.844	4	0.2111	0	7736164	8736695	1000531	560_3	265.5	chr19_8236164_C_T	intron_variant	MODIFIER	0.815851	0.110233	0.0787621	9.1907	0.144612	-0.0233467	0.00873265	-0.00632208	0.0141768	0.00579629	0.482459	0.723954	0.667004	0.698635	0.696462	hba1c
19:8360729:G:GA	ANGPTL4	GA	0.0445	0.0069	9.85792	0	2.552	4	0.6354	0	7207287	9031488	1824201	348_4	241342	chr19_8360729_G_GA	upstream_gene_variant	MODIFIER	1.58059	0.873884	0.2367	8.62168	0.362748	0.0642722	0.160455	-0.0659281	0.0430896	0.05162	0.0686014	0.0154505	0.0148585	0.0203295	0.0119594	X30190
19:836288:C:CAGAGAGAGACAAAGACAGAG	PRTN3	CAGAGAGAGACAAAGACAGAG	-0.0264	0.0024	28.5507	0	1.389	4	0.8461	0	314680	1352594	1037914	831_1	2651	chr19_836288_C_CAGAGAGAGACAAAGACAGAG	upstream_gene_variant	MODIFIER	0.63744	1.01731	0.0458251	27.35	0.985141	-0.0364203	-0.0502779	-0.00454968	-0.0261579	-0.0391093	0.0625433	0.222822	0.179009	0.256131	0.0954019	X30160
19:836288:C:CAGAGAGAGACAAAGACAGAG	PRTN3	CAGAGAGAGACAAAGACAGAG	0.025	0.0023	26.6849	35.4	6.192	4	0.1853	0	66189	1387434	1321245	348_1	109476	chr19_836288_C_CAGAGAGAGACAAAGACAGAG	upstream_gene_variant	MODIFIER	0.401151	0.717477	0.0395634	26.4141	1.59482	0.0261851	-0.0412154	0.00410224	0.0251838	0.054729	0.0625433	0.222822	0.179009	0.256131	0.0954019	X30190
19:8364439:G:A	ANGPTL4	A	-0.2347	0.0075	215.793	0.9	2.019	2	0.3644	0	6596535	12402007	5805472	191_2	1134832	chr19_8364439_G_A	missense_variant	MODERATE	0.450776	3.4248		213.298		-0.156226	-0.376651		-0.234133		0.00186807	0.0162203		0.01943		trig
19:8364439:G:A	ANGPTL4	A	0.2216	0.0077	182.947	0	1.007	2	0.6045	0	6693967	9219283	2525316	363_2	407814	chr19_8364439_G_A	missense_variant	MODERATE	0.899418	0.54564		182.408		0.265599	0.116265		0.222012		0.00195584	0.0168171		0.0194274		hdl
19:8364439:G:A	ANGPTL4	A	0.1388	0.0078	70.3573	32	2.94	2	0.23	0	7405269	9110422	1705153	183_2	106594	chr19_8364439_G_A	missense_variant	MODERATE	1.28167	0.00450039		70.1767		0.33887	0.00139285		0.13915		0.00196601	0.0169072		0.0194157		apoa
19:8364439:G:A	ANGPTL4	A	0.0597	0.0074	15.2192	53.9	4.337	2	0.1144	0	7858147	9031488	1173341	359_4	80378.5	chr19_8364439_G_A	missense_variant	MODERATE	1.43763	1.04035		14.5818		0.353699	0.182449		0.058577		0.00195105	0.0155421		0.0194589		X30270
19:8364439:G:A	ANGPTL4	A	-0.0489	0.0075	10.2793	66.2	5.921	2	0.05178	0	7831432	9031488	1200056	485_3	67021	chr19_8364439_G_A	missense_variant	MODERATE	0.566833	2.21477		9.65502		-0.184615	-0.294606		-0.0474874		0.00195105	0.0155421		0.0194589		X30250
19:8364439:G:A	ANGPTL4	A	-0.0481	0.0075	9.96417	57.5	4.708	2	0.09498	0	7804660	9031488	1226828	464_4	53635	chr19_8364439_G_A	missense_variant	MODERATE	0.586888	1.82976		9.4071		-0.190489	-0.263152		-0.046829		0.00195105	0.0155421		0.0194589		X30240
19:8376739:A:G	RAB11B-AS1	G	0.0126	0.002	9.49594	0	1.392	4	0.8456	0	6694678	8902884	2208206	286_3	577958	chr19_8376739_A_G	intron_variant	MODIFIER	0.211957	0.951407	0.135921	8.94656	0.485184	0.00775545	0.0435601	0.0144324	0.0124965	0.0141177	0.619087	0.59837	0.141205	0.516217	0.523182	X30260
19:837680:C:G	PRTN3	G	-0.0324	0.0023	42.8066	0	1.339	4	0.8547	0	295816	1365919	1070103	575_1	6812.5	chr19_837680_C_G	upstream_gene_variant	MODIFIER	1.68152	0.227469	0.0118259	41.3647	0.892397	-0.0396664	-0.0167752	-0.00117649	-0.0326395	-0.0267664	0.232806	0.238831	0.198113	0.259246	0.204729	X30220
19:8387797:C:A	RAB11B-AS1	A	0.0777	0.006	37.1735	0	1.434	3	0.6976	0	7851814	8983854	1132040	216_3	30037	chr19_8387797_C_A	intron_variant	MODIFIER	0.178504	0.0253025		37.4291	0.100962	0.0558822	0.00474322		0.0784792	0.0289429	0.00304808	0.0408466		0.0277756	0.00408008	X30050
19:8387797:C:A	RAB11B-AS1	A	0.0727	0.006	32.6676	0	0.966	3	0.8095	0	7851814	8994879	1143065	272_4	35549.5	chr19_8387797_C_A	intron_variant	MODIFIER	0.0831905	0.153593		32.8351	0.0227451	0.0284215	0.0257801		0.0733555	0.00707893	0.00304808	0.0408466		0.0277745	0.00408008	X30040
19:8387797:C:A	RAB11B-AS1	A	-0.0396	0.0062	9.8814	0	0.489	3	0.9213	0	7851814	8892875	1041061	450_4	15452.5	chr19_8387797_C_A	intron_variant	MODIFIER	0.040253	0.0407473		9.88785	0.292787	0.0147105	-0.00757417		-0.0398524	-0.0735365	0.00304808	0.0408466		0.0277755	0.00408008	X30010
19:8394681:A:C	RAB11B	C	-0.0141	0.0021	10.6741	0	3.333	4	0.5038	0	7804660	8973459	1168799	184_4	5621.5	chr19_8394681_A_C	intron_variant	MODIFIER	0.0438942	0.955767	0.0982103	10.8251	0.060794	-0.00193725	-0.0420898	0.00785125	-0.0145913	0.00266925	0.306551	0.468726	0.300241	0.352571	0.273154	X30300
19:8435828:C:CTGTG	MARCHF2	CTGTG	0.0167	0.0021	14.0906	0	3.108	4	0.5399	0	7850192	9018964	1168772	100_4	1250	chr19_8435828_C_CTGTG	intron_variant	MODIFIER	0.274434	0.27694	0.00743029	14.6006	0.0293539	-0.0191255	0.0196146	0.000625678	0.0173005	-0.00126699	0.0659295	0.25	0.356386	0.355158	0.340521	X30280
19:8435828:C:CTGTG	MARCHF2	CTGTG	0.0157	0.0021	12.9454	0	3.166	4	0.5304	0	7804660	8989903	1185243	179_5	38546.5	chr19_8435828_C_CTGTG	intron_variant	MODIFIER	0.417951	0.625717	0.132461	12.9512	0.45252	-0.026843	0.0365253	-0.00978952	0.0159938	0.0142538	0.0659808	0.25	0.356386	0.355158	0.340521	X30290
19:8502616:G:A	PRAM1	A	-0.0169	0.0027	9.24451	57.7	9.458	4	0.05062	0	8001750	9022023	1020273	463_5	9270.5	chr19_8502616_G_A	5_prime_UTR_variant	MODIFIER	1.47905	1.27141	2.32153	7.3837	0.676444	-0.0340128	-0.0655384	-0.108851	-0.0153563	-0.0288586	0.565082	0.201229	0.170283	0.166105	0.114024	X30210
19:8507961:G:A	ZNF414	A	-0.0294	0.0027	26.1214	41.2	6.808	4	0.1464	0	6887986	9056496	2168510	575_4	535720	chr19_8507961_G_A	downstream_gene_variant	MODIFIER	2.75134	1.57922	0.163749	24.355	0.0186847	-0.0470145	-0.0750082	0.0150484	-0.0292428	0.00108975	0.571602	0.201415	0.170519	0.167444	0.139854	X30220
19:8507961:G:A	ZNF414	A	-0.0226	0.0027	16.2881	30.1	5.725	4	0.2206	0	7870729	9056006	1185277	831_3	44593.5	chr19_8507961_G_A	downstream_gene_variant	MODIFIER	1.52159	2.12647	0.18899	14.8133	0.256484	-0.0321726	-0.0856802	0.0168893	-0.0222557	-0.0120322	0.571602	0.201415	0.170519	0.167444	0.139854	X30160
19:8562685:C:T	MYO1F	T	-0.0474	0.0084	7.73542	0	0.022	1	0.8832	0	8062685	9062685	1000000	48_4	0	chr19_8562685_C_T	intron_variant	MODIFIER		0.236423		7.67179			-0.0644546		-0.047294			0.0130041		0.0143103		alp
19:8605262:C:T	ADAMTS10	T	-0.1506	0.0048	212.889	18.6	3.687	3	0.2973	0	7898348	13662544	5764196	305_2	2175184	chr19_8605262_C_T	missense_variant	MODERATE	0.370479	0.807352		211.673	2.00185	-0.0955322	-0.0658965		-0.151541	-0.17298	0.00351996	0.0812894		0.0372909	0.0105454	X50
19:8605262:C:T	ADAMTS10	T	-0.0415	0.0053	14.1292	0	1.084	3	0.7809	0	8072948	9105262	1032314	1174_3	16157	chr19_8605262_C_T	missense_variant	MODERATE	0.357104	0.0309934		14.1367	0.296998	-0.0940652	0.00418581		-0.0418958	-0.0444929	0.00356868	0.0809958		0.0372841	0.0109278	X48
19:8605262:C:T	ADAMTS10	T	-0.0394	0.0053	12.9722	0	0.778	3	0.8548	0	8072948	9105262	1032314	1266_4	16157	chr19_8605262_C_T	missense_variant	MODERATE	0.272354	0.0061823		13.0133	0.186246	-0.0753028	-0.000839827		-0.0399151	-0.0301755	0.00356947	0.0809958		0.0372894	0.010929	X49
19:8678055:C:T	NFILZ	T	-0.0222	0.0029	13.4455	0	2.384	4	0.6655	0	7948473	9208650	1260177	616_3	99493.5	chr19_8678055_C_T	downstream_gene_variant	MODIFIER	0.515007	0.251754	0.510677	13.1868	0.540616	-0.0184999	-0.0201979	0.0453034	-0.0225624	-0.0258139	0.234915	0.193509	0.128836	0.153283	0.105257	nap
19:906510:G:A	R3HDM4	A	0.1411	0.0078	72.2935	0	1.423	3	0.7001	0	273188	2457032	2183844	179_1	458600	chr19_906510_G_A	intron_variant	MODIFIER	1.59468	1.4741		69.9273	1.01931	0.166277	0.270957		0.140805	0.10757	0.00981435	0.0111827		0.0172669	0.0129036	X30290
19:906510:G:A	R3HDM4	A	0.1378	0.0078	68.9485	0	1.336	3	0.7205	0	273188	2413939	2140751	184_1	437054	chr19_906510_G_A	intron_variant	MODIFIER	1.34962	1.5778		66.4221	1.33553	0.14887	0.28192		0.137222	0.128452	0.00981435	0.0111827		0.0172669	0.0129036	X30300
19:906510:G:A	R3HDM4	A	0.1174	0.0078	50.2822	0	0.705	3	0.872	0	297079	2413939	2116860	464_1	448999	chr19_906510_G_A	intron_variant	MODIFIER	1.41395	0.943753		48.32	1.0581	0.155309	0.201166		0.116793	0.110652	0.00981435	0.0111827		0.0172669	0.0129036	X30240
19:906510:G:A	R3HDM4	A	0.1127	0.0078	46.3695	0	0.482	3	0.9228	0	294800	1691534	1396734	485_1	86657	chr19_906510_G_A	intron_variant	MODIFIER	1.01264	0.778325		44.4022	1.55442	0.123821	0.175085		0.11184	0.141966	0.00981435	0.0111827		0.0172669	0.0129036	X30250
19:907352:GC:G	R3HDM4	G	0.1244	0.0079	55.0041	0	1.578	3	0.6644	0	269374	2489451	2220077	100_1	472060	chr19_907352_GC_G	intron_variant	MODIFIER	1.57772	1.38813		52.8401	0.914979	0.164363	0.262759		0.123768	0.101509	0.00981552	0.0111827		0.0173037	0.0126801	X30280
19:9945644:C:T	-	T	-0.0266	0.0048	7.42067	35.5	4.653	3	0.1991	0	9445644	10445644	1000000	1104_2	0	chr19_9945644_C_T	regulatory_region_variant	MODIFIER	0.0158526	1.0848		6.72716	1.52653	-0.00437919	-0.140934		-0.0254171	-0.100527	0.00563349	0.0264728		0.0498077	0.0243498	X4079
2:100139547:T:C	AFF3	C	0.0151	0.0021	12.4283	63.9	11.075	4	0.02573	0	99523970	100688811	1164841	247_15	33156.5	chr2_100139547_T_C	intron_variant	MODIFIER	2.86881	0.523617	0.0300219	11.9624	0.753757	0.0485217	0.0275912	-0.00246676	0.0152015	-0.0200341	0.392621	0.496967	0.555181	0.358814	0.383197	X30260
2:100140978:G:GTGATGA	AFF3	GTGATGA	0.025	0.002	36.2607	0	1.893	4	0.7554	0	99097583	100920548	1822965	44_15	131912	chr2_100140978_G_GTGATGA	intron_variant	MODIFIER	0.718504	1.51148	0.48423	34.7833	0.602754	0.0195177	0.0560466	0.0277454	0.0250099	0.0167799	0.378824	0.493873	0.547361	0.354206	0.381569	X30100
2:100140978:G:GTGATGA	AFF3	GTGATGA	0.0154	0.0021	12.764	24.1	5.268	4	0.2609	0	99523970	100688811	1164841	540_13	34587.5	chr2_100140978_G_GTGATGA	intron_variant	MODIFIER	1.35293	0.959878	0.149687	12.3805	0.215061	0.0306536	0.0424263	-0.0108274	0.015494	-0.00756029	0.379272	0.494882	0.546024	0.35424	0.381745	X30270
2:100146237:G:T	AFF3	T	-0.012	0.0021	7.9535	0	1.913	4	0.7518	0	99628942	100688666	1059724	271_16	12567	chr2_100146237_G_T	intron_variant	MODIFIER	0.10804	0.178676	0.352968	7.93779	0.54011	0.00497594	0.011466	-0.0226003	-0.0122919	-0.0155451	0.216011	0.496472	0.556786	0.359471	0.383569	X30030
2:100147438:G:T	AFF3	T	0.0222	0.0021	26.3864	0	1.754	4	0.7809	0	99447605	100754400	1306795	625_15	46435.5	chr2_100147438_G_T	intron_variant	MODIFIER	0.908474	1.47843	0.309723	24.6718	0.859311	0.0274038	0.0556614	0.0198656	0.0218824	0.0217796	0.216069	0.496844	0.555137	0.358359	0.382494	X30090
2:100147625:T:G	AFF3	G	0.0163	0.002	14.9965	40.4	6.715	4	0.1517	0	99460345	100719272	1258927	344_15	57816.5	chr2_100147625_T_G	intron_variant	MODIFIER	0.126165	1.88222	0.176513	15.0537	0.042264	0.00466224	0.0650006	-0.0119209	0.0167223	-0.0016933	0.379802	0.496844	0.555137	0.358418	0.38282	X30040
2:100148362:G:C	AFF3	C	-0.0195	0.0021	20.2896	0.9	4.036	4	0.4012	0	99460345	100724762	1264417	339_16	55808.5	chr2_100148362_G_C	intron_variant	MODIFIER	0.0181389	0.0970599	0.402016	21.0008	0.034059	0.000832507	-0.00663048	-0.0240596	-0.0203457	0.00138442	0.353462	0.496658	0.553487	0.361084	0.384452	X30010
2:100165104:A:G	AFF3	G	-0.0283	0.0022	35.9863	0	2.365	4	0.669	0	99460345	102569970	3109625	671_17	850054	chr2_100165104_A_G	intron_variant	MODIFIER	0.415466	0.154448	0.194161	34.4574	2.38674	-0.0149331	-0.0107645	-0.0139283	-0.0284012	-0.0449563	0.516654	0.509442	0.555732	0.371292	0.393864	tp
2:100167191:G:A	AFF3	A	0.0165	0.0024	10.7836	56.4	9.184	4	0.05665	0	99521326	100704913	1183587	454_10	54071.5	chr2_100167191_G_A	intron_variant	MODIFIER	0.422854	0.208139	3.03732	10.1442	0.0884949	0.0308847	0.0152401	0.0995274	0.0162326	-0.00412921	0.0535647	0.316858	0.484152	0.23879	0.226562	hdl
2:100171165:C:CT	AFF3	CT	0.0154	0.0025	9.40682	27.5	5.516	4	0.2384	0	99615984	100704913	1088929	473_12	10716.5	chr2_100171165_C_CT	intron_variant	MODIFIER	0.0798195	0.584881	2.10892	8.71752	0.19187	0.0040327	0.0342863	0.0794071	0.0151909	0.00820985	0.207826	0.317732	0.485067	0.23809	0.228629	apoa
2:100181289:T:TTG	AFF3	TTG	0.0144	0.002	11.6747	41.3	6.814	4	0.1461	0	99523970	100688811	1164841	364_13	74898.5	chr2_100181289_T_TTG	intron_variant	MODIFIER	0.238995	1.06997	0.549158	12.1078	0.288754	0.00838067	0.0442136	-0.0298851	0.0150126	-0.00952518	0.324592	0.456554	0.581762	0.346439	0.374116	X30050
2:100188666:T:C	AFF3	C	-0.0122	0.0021	8.32258	0	3.818	4	0.4312	0	99628942	100688666	1059724	289_17	29862	chr2_100188666_T_C	intron_variant	MODIFIER	0.24655	0.220082	0.337374	7.70853	1.70135	0.0111607	-0.0135994	-0.0227087	-0.011943	-0.0342427	0.176213	0.494987	0.602498	0.381574	0.384343	X30020
2:100205083:T:C	LINC01104	C	-0.0194	0.002	20.4976	0	2.517	4	0.6417	0	98829966	100930712	2100746	618_22	324744	chr2_100205083_T_C	upstream_gene_variant	MODIFIER	1.05916	0.915181	0.708945	19.1844	0.655857	-0.0595218	-0.0448305	-0.0370704	-0.0190057	-0.0192701	0.054326	0.275948	0.571263	0.402608	0.268862	X23104
2:100205083:T:C	LINC01104	C	-0.019	0.002	19.9363	0	2.531	4	0.6391	0	98829966	100930712	2100746	611_24	324744	chr2_100205083_T_C	upstream_gene_variant	MODIFIER	1.06212	0.905581	0.692879	18.6677	0.621702	-0.0591637	-0.0443382	-0.0362889	-0.0185946	-0.01853	0.0543311	0.275245	0.571003	0.402728	0.2693	X21001
2:100240555:G:A	LINC01104	A	-0.0352	0.0022	59.2874	0	2.737	4	0.6027	0	99264701	102960700	3695999	478_18	872146	chr2_100240555_G_A	intron_variant	MODIFIER	1.16978	1.46977	0.00412744	56.0082	2.7915	-0.0340659	-0.0590698	-0.000369696	-0.0349262	-0.0483585	0.225764	0.623254	0.643122	0.576058	0.441921	nap
2:100266131:T:C	-	C	0.0217	0.0026	16.5597	0	3.538	4	0.4721	0	98947716	100920548	1972832	684_18	331999	chr2_100266131_T_C	intergenic_variant	MODIFIER	0.354975	0.751801	0.95041	15.0531	1.70606	0.0188917	0.0404736	0.151006	0.021099	0.0413672	0.0958814	0.245792	0.023091	0.18389	0.194304	X49
2:100276651:C:A	LONRF2	A	-0.0206	0.0022	20.8668	0	2.239	4	0.6919	0	99521326	100930712	1409386	727_19	50632	chr2_100276651_C_A	3_prime_UTR_variant	MODIFIER	0.555246	0.0618144	0.802538	19.8321	1.27791	-0.0293639	-0.00464036	-0.104118	-0.0203616	-0.0325749	0.915065	0.654979	0.963192	0.682495	0.775507	X48
2:100370502:A:C	CYCSP7	C	-0.0143	0.0022	9.76095	60.2	10.039	4	0.03977	0	99778619	100870502	1091883	1371_6	45941.5	chr2_100370502_A_C	non_coding_transcript_exon_variant	MODIFIER	0.112301	0.767708	0.823853	10.3475	1.17679	0.0106925	-0.0390512	-0.0949581	-0.0149282	0.030539	0.947036	0.639732	0.944972	0.646376	0.728697	urna
2:10049708:C:T	KLF11	T	0.0145	0.002	12.2275	37.9	6.444	4	0.1684	0	8344566	10561256	2216690	389_2	596797	chr2_10049708_C_T	intron_variant	MODIFIER	2.31021	0.603207	1.10132	10.9249	0.00346879	0.0417856	0.0308713	0.0515786	0.0139787	-0.000143294	0.439895	0.509819	0.663122	0.51226	0.500166	ua
2:10059474:A:G	CYS1	G	-0.0236	0.0018	37.1533	76.9	17.29	4	0.001697	0	8874788	12927811	4053023	251_4	841826	chr2_10059474_A_G	intron_variant	MODIFIER	0.587986	2.85468	0.0991459	38.3978	0.072368	0.0159089	-0.0818469	0.00972517	-0.0244661	0.00284556	0.507645	0.595305	0.84172	0.557563	0.669418	X50
2:10063157:C:T	CYS1	T	0.0129	0.0021	9.24139	5.2	4.219	4	0.3771	0	9563157	10563157	1000000	247_2	0	chr2_10063157_C_T	intron_variant	MODIFIER	0.224062	0.633312	0.234609	9.71814	0.101069	0.00861177	-0.0329472	0.0159817	0.0136248	-0.00393946	0.301265	0.394996	0.559759	0.357433	0.380181	X30260
2:10063157:C:T	CYS1	T	0.0127	0.0021	8.99311	0	3.688	4	0.4499	0	9538352	10563157	1024805	540_2	12402.5	chr2_10063157_C_T	intron_variant	MODIFIER	0.0496792	0.150398	0.0650881	9.73451	0.164508	-0.00220304	-0.0103331	-0.00504964	0.0136112	-0.00605909	0.30123	0.394996	0.559759	0.357433	0.380181	X30270
2:100823697:A:C	AC092168.2	C	-0.0155	0.0028	7.67264	0	2.354	4	0.6709	0	100321300	101323697	1002397	1113_5	1198.5	chr2_100823697_A_C	non_coding_transcript_exon_variant	MODIFIER	1.02007	0.016834	1.02258	6.5649	0.723061	-0.0283157	0.00161286	-0.0491307	-0.0147476	-0.0220933	0.687666	0.213378	0.600897	0.171753	0.290147	vitd
2:100956752:T:C	NPAS2	C	-0.0178	0.0021	17.2696	0	2.928	4	0.5699	0	100441104	103122897	2681793	1178_14	825248	chr2_100956752_T_C	intron_variant	MODIFIER	0.460277	0.0368442	0.0591148	16.096	2.17072	-0.0143933	0.00277493	-0.00627083	-0.0175421	-0.0393792	0.626892	0.605174	0.145671	0.544474	0.563054	ast
2:100959012:C:A	NPAS2	A	-0.0127	0.0021	8.99525	0	1.827	4	0.7675	0	100459012	101509827	1050815	1_6	25407.5	chr2_100959012_C_A	intron_variant	MODIFIER	1.19319	0.0563632	0.412278	8.35344	0.321831	-0.0295277	0.00402522	-0.0316015	-0.0124482	-0.0102908	0.678995	0.544062	0.189873	0.505022	0.544191	tbil
2:100961560:G:A	NPAS2	A	0.0166	0.0027	9.21148	0	0.379	3	0.9446	0	99685497	101545434	1859937	389_12	346094	chr2_100961560_G_A	intron_variant	MODIFIER	0.239829	0.0467512		9.21084	0.0865999	0.0299689	0.00538415		0.0167233	0.0052558	0.0205023	0.116881		0.175586	0.108189	ua
2:100991685:A:G	NPAS2	G	-0.0226	0.0029	14.5904	0	0.885	3	0.8291	0	100452393	101682927	1230534	420_13	75975	chr2_100991685_A_G	intron_variant	MODIFIER	0.00677162	0.671592		14.3766	0.235123	-0.00114833	-0.0643814		-0.0226434	-0.0143475	0.0154098	0.0627828		0.1425	0.0769868	ggt
2:100994821:G:C	AC016738.1	C	-0.023	0.003	13.9094	30.9	4.34	3	0.227	0	100461560	103136669	2675109	903_8	804294	chr2_100994821_G_C	non_coding_transcript_exon_variant	MODIFIER	0.304206	0.00693326		14.4543	0.62781	-0.0249725	-0.00114665		-0.0236773	0.032109	0.042182	0.055032		0.142748	0.0769954	alt
2:101045434:C:T	TBC1D8	T	0.0208	0.0028	13.2198	0	0.14	3	0.9867	0	100461560	101682927	1221367	701_18	26809.5	chr2_101045434_C_T	intron_variant	MODIFIER	0.545019	0.24458		12.8643	0.225445	0.0254683	0.0240613		0.020844	0.0131654	0.106071	0.10845		0.154935	0.0897648	cys
2:101045434:C:T	TBC1D8	T	-0.0178	0.0028	9.98088	11.7	3.397	3	0.3343	0	100482876	101654916	1172040	52_15	23462	chr2_101045434_C_T	intron_variant	MODIFIER	0.348428	0.809553		10.0313	0.348031	-0.0180486	0.0606408		-0.018096	-0.0191762	0.105475	0.108615		0.155057	0.0890545	X30110
2:101045876:C:G	TBC1D8	G	0.0217	0.0029	13.5632	0	2.977	3	0.3953	0	100452393	101682927	1230534	506_19	21784	chr2_101045876_C_G	intron_variant	MODIFIER	0.332692	0.875182		13.5473	0.214951	0.0346809	0.0642697		0.0219556	-0.0127413	0.0241097	0.108868		0.154492	0.0895695	cre
2:101118814:A:C	TBC1D8	C	0.0203	0.0021	21.5351	0	1.475	4	0.831	0	100452393	102487463	2035070	535_14	351114	chr2_101118814_A_C	intron_variant	MODIFIER	0.573024	0.0124634	0.11273	20.9186	1.0711	0.0173722	0.000952161	-0.0100602	0.0205008	0.0260234	0.748904	0.469844	0.779009	0.626935	0.647499	X30140
2:101153455:T:G	TBC1D8	G	0.0139	0.0021	10.4156	0	3.03	4	0.5528	0	100552395	101690408	1138013	368_17	32053.5	chr2_101153455_T_G	intron_variant	MODIFIER	0.00291943	0.764615	0.144143	9.55935	1.56798	0.000149208	0.0361764	0.0104792	0.013563	0.0336716	0.771668	0.485027	0.59494	0.637248	0.656184	X30250
2:101153455:T:G	TBC1D8	G	0.0138	0.0021	10.2572	22.1	5.136	4	0.2736	0	100613220	101690408	1077188	394_12	1641	chr2_101153455_T_G	intron_variant	MODIFIER	0.0118492	1.12499	0.212113	9.12005	2.04631	0.000602651	0.0474625	0.0148067	0.0132208	0.039918	0.771668	0.485027	0.59494	0.637248	0.656184	X30240
2:101153455:T:G	TBC1D8	G	0.0121	0.0021	8.11713	0	2.945	4	0.5671	0	100646058	101662268	1016210	383_16	708	chr2_101153455_T_G	intron_variant	MODIFIER	0.0110403	0.191848	0.00478971	7.52608	1.68914	0.000555276	0.0122808	-0.000399227	0.0118899	0.0353179	0.771668	0.485027	0.59494	0.637248	0.656184	X30300
2:101153455:T:G	TBC1D8	G	0.0117	0.0021	7.63078	0	3.818	4	0.4312	0	100653455	101662268	1008813	410_15	4406.5	chr2_101153455_T_G	intron_variant	MODIFIER	0.0277534	0.266486	0.0236003	6.90276	2.01182	0.00137451	0.0162688	0.00194228	0.011333	0.0394658	0.771668	0.485027	0.59494	0.637248	0.656184	X30290
2:101162268:AACAC:A	TBC1D8	A	0.0188	0.0021	17.7423	0	2.158	4	0.7067	0	100452393	102487463	2035070	634_15	307660	chr2_101162268_AACAC_A	intron_variant	MODIFIER	0.0751454	0.0321131	0.0694972	17.5432	1.07422	0.00311644	-0.00233286	0.0054115	0.0191619	0.0263378	0.729354	0.49573	0.591659	0.672621	0.662278	X30000
2:101440966:AT:A	RFX8	A	-0.0156	0.0027	8.1474	0	2.361	4	0.6697	0	100929920	101950621	1020701	339_17	695.5	chr2_101440966_AT_A	intron_variant	MODIFIER	0.653233	0.293998	0.237153	7.8443	0.650856	-0.0194224	0.0256256	0.0181659	-0.0157524	-0.0212462	0.28767	0.132752	0.232328	0.155947	0.202807	X30010
2:101466721:T:C	RFX8	C	-0.0204	0.0022	19.1517	40.4	6.713	4	0.1518	0	100452393	102023624	1571231	392_11	228712	chr2_101466721_T_C	intron_variant	MODIFIER	0.548076	0.392163	0.432963	19.9288	0.328589	-0.0167279	-0.0244844	0.0284047	-0.0213867	0.0114087	0.416814	0.635506	0.52697	0.635143	0.650672	alb
2:101504398:G:A	-	A	0.0146	0.0021	11.2225	0	1.674	4	0.7955	0	100966423	102023624	1057201	77_12	9374.5	chr2_101504398_G_A	intergenic_variant	MODIFIER	1.12296	0.837289	0.343536	10.2028	0.289622	0.0260938	0.0401721	0.0221754	0.014219	0.00975851	0.502539	0.626955	0.517689	0.671059	0.647608	X30190
2:101521722:C:T	PRCPP1	T	0.0173	0.0021	16.2507	0	0.54	4	0.9694	0	100940966	102023624	1082658	55_13	39427	chr2_101521722_C_T	non_coding_transcript_exon_variant	MODIFIER	0.359226	0.63814	0.390244	15.5259	0.531296	0.0112866	0.0316801	0.0244772	0.0173438	0.0156081	0.501616	0.589352	0.514858	0.641829	0.634174	X30130
2:101811370:C:CAAAAAAA	MAP4K4	CAAAAAAA	-0.0115	0.002	7.78835	27.3	5.501	4	0.2396	0	101201958	102397762	1195804	618_23	11510	chr2_101811370_C_CAAAAAAA	intron_variant	MODIFIER	0.385426	0.949276	0.0914556	7.97574	0.629267	-0.0193058	-0.041993	-0.00653394	-0.0119045	0.0168717	0.112061	0.37655	0.478251	0.3795	0.397432	X23104
2:101853773:G:A	MAP4K4	A	-0.0122	0.0022	7.57675	21.1	5.071	4	0.2801	0	101303430	102378157	1074727	611_25	12979.5	chr2_101853773_G_A	intron_variant	MODIFIER	0.285298	0.504262	0.119515	7.83254	0.915733	-0.0191363	-0.0318227	-0.00991845	-0.0125958	0.031802	0.0671148	0.230189	0.233165	0.295419	0.134997	X21001
2:101932062:GT:G	-	G	0.0121	0.002	9.03896	0	0.128	4	0.998	0	101184478	102727297	1542819	438_15	23825.5	chr2_101932062_GT_G	regulatory_region_variant	MODIFIER	0.313877	0.319595	0.086711	8.73813	0.294213	0.0120704	0.0188653	0.00671634	0.012181	0.00962407	0.244866	0.440256	0.552124	0.419582	0.581338	alp
2:102078562:TCACA:T	IL1R1	T	-0.0292	0.0053	7.43842	0	1.718	3	0.633	0	101578562	102578562	1000000	389_13	0	chr2_102078562_TCACA_T	intron_variant	MODIFIER	1.14856	0.938815		6.3723	0.404428	-0.0481155	-0.0911613		-0.0279345	-0.0255413	0.0840537	0.0585347		0.0359011	0.0619405	ua
2:102319671:T:A	IL1RL1	A	-0.0112	0.002	7.40023	10.4	4.465	4	0.3468	0	101819671	102827362	1007691	85_11	3845.5	chr2_102319671_T_A	intron_variant	MODIFIER	0.211459	0.0690706	1.36509	7.13402	0.587055	0.00753418	-0.00502371	-0.0605462	-0.0112309	-0.0163876	0.427554	0.528857	0.539353	0.522568	0.447741	trig
2:102342046:CGTGTGTGTGTGT:C	IL1RL1	C	-0.0199	0.0022	18.1947	0	3.511	4	0.4763	0	100573264	102976784	2403520	612_16	567022	chr2_102342046_CGTGTGTGTGTGT_C	intron_variant	MODIFIER	0.0881729	0.407683	0.32318	18.6532	0.140167	-0.0045689	-0.0322319	0.0213442	-0.0206076	-0.00564238	0.152896	0.157669	0.399057	0.293101	0.282602	X30200
2:102349850:G:A	IL1RL1	A	-0.0827	0.0022	301.039	79	19.062	4	0.0007642	0	100938815	103852360	2913545	197_15	45737.5	chr2_102349850_G_A	intron_variant	MODIFIER	2.10289	1.34047	0.0513807	301.983	1.25117	-0.0398177	-0.0540331	0.00664894	-0.0847566	-0.0373455	0.51177	0.388868	0.100472	0.286667	0.16481	X30210
2:102349850:G:A	IL1RL1	A	-0.0781	0.0022	269.195	82.4	22.783	4	0.0001399	0	100910417	103852360	2941943	233_15	31538.5	chr2_102349850_G_A	intron_variant	MODIFIER	1.16922	0.754399	0.104946	272.142	1.3388	-0.0271918	-0.0364452	0.0127312	-0.0802874	-0.0390345	0.51177	0.388868	0.100472	0.286667	0.16481	X30150
2:102390934:C:CAAAAAAAAAAAA	IL18R1	CAAAAAAAAAAAA	-0.016	0.0023	11.6362	24.6	5.302	4	0.2577	0	101774510	103053355	1278845	701_19	22998.5	chr2_102390934_C_CAAAAAAAAAAAA	intron_variant	MODIFIER	0.801804	0.0700325	1.08245	11.5285	0.412034	0.041574	-0.00733846	-0.050483	-0.0162306	-0.0141447	0.0691185	0.137495	0.355454	0.259019	0.244397	cys
2:102399584:C:A	IL18R1	A	0.0115	0.002	8.41533	0	2.028	4	0.7305	0	101787784	102972618	1184834	344_16	19383	chr2_102399584_C_A	downstream_gene_variant	MODIFIER	0.196976	0.293558	0.0127022	8.36187	0.68784	-0.00699219	0.0181919	0.000993556	0.0117331	0.0186767	0.620313	0.414036	0.486098	0.469857	0.348167	X30040
2:102428560:A:G	IL18RAP	G	0.0214	0.0024	18.1767	63.5	10.946	4	0.02717	0	101703134	103060338	1357204	654_16	46824	chr2_102428560_A_G	intron_variant	MODIFIER	0.451207	0.408905	0.316885	19.6786	0.808706	0.0240824	0.0268891	-0.02006	0.022861	-0.0204773	0.907858	0.769546	0.558726	0.774713	0.567879	X30120
2:102428733:A:G	IL18RAP	G	0.0122	0.002	8.70797	0	2.649	4	0.6181	0	101872600	102976116	1103516	1372_2	4375	chr2_102428733_A_G	intron_variant	MODIFIER	0.31787	0.19993	0.187128	8.32172	1.19828	0.0121137	-0.0123761	-0.0186115	0.0121944	0.0293271	0.759116	0.613366	0.1375	0.482272	0.277195	X30160
2:102432614:A:G	IL18RAP	G	0.0143	0.0021	11.3896	45.8	7.374	4	0.1174	0	101872600	102976116	1103516	1393_5	8256	chr2_102432614_A_G	intron_variant	MODIFIER	0.43256	0.216932	0.770598	10.7377	2.17529	0.0157548	-0.0138967	-0.056348	0.0141695	0.0433985	0.761251	0.613366	0.1375	0.482334	0.277195	X30220
2:102433998:T:G	AC007278.2	G	0.022	0.0024	18.9278	70.7	13.651	4	0.008495	0	100511862	103084905	2573043	614_16	635614	chr2_102433998_T_G	non_coding_transcript_exon_variant	MODIFIER	0.106146	0.207635	1.30545	20.936	0.245463	-0.00710013	0.015533	-0.0570695	0.0238337	-0.00823564	0.915647	0.769546	0.558019	0.774827	0.568043	X30180
2:102439184:G:A	AC007278.1	A	-0.0195	0.0023	16.1991	13.9	4.647	4	0.3255	0	101184478	102977864	1793386	221_8	358013	chr2_102439184_G_A	non_coding_transcript_exon_variant	MODIFIER	0.0291009	0.2122	0.334131	16.3537	1.11823	0.00186085	0.0147961	0.0193099	-0.0201363	-0.025211	0.886661	0.751885	0.558596	0.759184	0.562555	crp
2:102448051:T:A	IL18RAP	A	0.0118	0.002	8.45321	53.9	8.669	4	0.06993	0	101801328	103035601	1234273	540_14	29586.5	chr2_102448051_T_A	intron_variant	MODIFIER	0.335057	2.24081	0.71333	8.13227	0.207954	-0.0110455	0.0770137	0.0377183	0.0118529	0.00738091	0.570179	0.414708	0.496867	0.4679	0.362138	X30270
2:102505077:G:A	SLC9A4	A	0.0164	0.0018	18.7097	6	4.253	4	0.3728	0	101180925	103094085	1913160	251_22	367572	chr2_102505077_G_A	intron_variant	MODIFIER	0.929732	0.093073	1.73462	17.8416	0.149201	0.0223225	0.00628751	0.0703932	0.016386	0.00516281	0.49725	0.562193	0.309927	0.542313	0.514913	X50
2:102532751:G:A	SLC9A4	A	0.0185	0.0032	8.18515	0	1.088	4	0.8962	0	101969943	103061764	1091821	566_18	16897.5	chr2_102532751_G_A	3_prime_UTR_variant	MODIFIER	0.0102683	0.206777	0.309436	7.96893	0.605766	0.00136127	0.0203276	-0.0691516	0.0184702	0.0295079	0.0290815	0.131762	0.0229551	0.135486	0.0986571	ca
2:102538616:T:C	SLC9A4	C	0.0188	0.0031	9.02045	0	1.184	3	0.7569	0	101983494	103061764	1078270	1400_3	15987	chr2_102538616_T_C	downstream_gene_variant	MODIFIER	0.183482	0.152146		8.47383	1.15762	0.0270614	0.0150879		0.0184037	0.0456782	0.0152404	0.124954		0.132037	0.0881841	X30060
2:102539658:C:CTT	-	CTT	0.0264	0.003	18.4562	0	2.647	3	0.4493	0	101754549	103144864	1390315	420_14	89951.5	chr2_102539658_C_CTT	intergenic_variant	MODIFIER	0.198472	1.68408		17.4622	0.682864	0.0180163	0.0852336		0.0260201	0.0307544	0.0378823	0.129713		0.130642	0.0886865	ggt
2:102553355:GC:G	-	G	0.0262	0.003	17.068	23.6	3.927	3	0.2694	0	101800289	103136669	1336380	506_20	84876	chr2_102553355_GC_G	intergenic_variant	MODIFIER	1.23596	0.87484		15.724	1.39055	0.11326	0.0613056		0.0253546	0.051019	0.0151781	0.122075		0.132114	0.0887969	cre
2:102636669:C:A	SLC9A2	A	0.0171	0.0027	9.595	0	0.138	3	0.9869	0	101983494	103136669	1153175	625_16	76587.5	chr2_102636669_C_A	intron_variant	MODIFIER	0.0791399	0.0699848		9.44781	0.402422	0.0118544	0.00604365		0.0171241	0.0196199	0.018346	0.215002		0.162317	0.107605	X30090
2:10370022:G:A	HPCAL1	A	0.3012	0.0229	38.9201	0	0	0	1	0	8367578	10870022	2502444	566_1	751222	chr2_10370022_G_A	intron_variant	MODIFIER				38.9199					0.301181					0.00235136		ca
2:104515874:A:G	LINC01102	G	0.018	0.0018	21.9252	0	3.63	4	0.4584	0	103812528	106742793	2930265	251_23	761786	chr2_104515874_A_G	intron_variant	MODIFIER	0.0457167	0.664974	0.0883159	22.3616	0.0776456	-0.00224655	0.0314768	-0.00640127	0.0185383	0.00285665	0.787537	0.553959	0.46409	0.432802	0.470121	X50
2:104756788:T:C	LINC01114	C	-0.0128	0.002	10.0151	4.7	4.196	4	0.3802	0	103015107	105890993	2875886	684_19	303738	chr2_104756788_T_C	non_coding_transcript_exon_variant	MODIFIER	0.215599	0.0391217	0.806052	9.6342	1.24513	0.00748244	-0.00279486	-0.0518906	-0.0128767	-0.0266358	0.598462	0.5696	0.177869	0.514476	0.424863	X49
2:104768001:T:C	HMGB3P11	C	-0.0124	0.0021	8.34911	0	2.381	4	0.666	0	104256788	105288243	1031455	1371_7	4514.5	chr2_104768001_T_C	upstream_gene_variant	MODIFIER	0.783733	0.3396	0.175882	7.69833	0.978053	-0.0211093	0.0204954	-0.0165251	-0.0121774	-0.0239088	0.544339	0.566614	0.187844	0.511048	0.434559	urna
2:104837632:G:GA	PANTR1	GA	0.0177	0.0022	15.0304	0	3.44	4	0.487	0	102892992	105878370	2985378	618_24	451951	chr2_104837632_G_GA	intron_variant	MODIFIER	0.250464	0.468556	0.144354	15.3173	0.416396	-0.00888601	0.0314717	0.0100752	0.0183429	0.0130548	0.346021	0.190223	0.602267	0.285709	0.33019	X23104
2:104837632:G:GA	PANTR1	GA	0.0175	0.0022	15.0035	9.1	4.399	4	0.3547	0	102892992	105878370	2985378	611_26	451951	chr2_104837632_G_GA	intron_variant	MODIFIER	0.373252	0.58176	0.157579	15.3504	0.420883	-0.0121742	0.0367888	0.0108411	0.0182241	0.0131661	0.345933	0.190568	0.602153	0.285769	0.331094	X21001
2:105270699:C:G	TGFBRAP1	G	-0.0148	0.0027	7.41251	0	3.758	4	0.4397	0	104763591	105789810	1026219	454_11	6001.5	chr2_105270699_C_G	intron_variant	MODIFIER	0.619245	0.0245779	0.884056	7.37658	0.209504	-0.0556396	-0.00265573	-0.161066	-0.0149419	0.0143747	0.0290852	0.156276	0.0190174	0.186159	0.072735	hdl
2:105360301:C:CA	FHL2	CA	0.0177	0.0025	11.813	0	1.232	4	0.8728	0	102967298	105878370	2911072	727_20	937467	chr2_105360301_C_CA	3_prime_UTR_variant	MODIFIER	0.515815	0.0834035	0.229693	11.1252	1.06488	0.0234828	-0.00863215	0.0235846	0.0174121	0.0341547	0.109531	0.138499	0.111568	0.200097	0.139855	X48
2:105397010:G:GTTT	FHL2	GTTT	0.018	0.0031	8.27393	0	3.31	4	0.5073	0	104897010	105897010	1000000	1178_15	0	chr2_105397010_G_GTTT	intron_variant	MODIFIER	0.205085	0.305672	0.215908	8.42113	0.710381	0.0131756	0.0258915	0.0822646	0.0184461	-0.0517222	0.0806641	0.148036	0.00753891	0.127353	0.034101	ast
2:105556851:T:C	-	C	0.0117	0.002	8.57626	0	3.227	4	0.5207	0	105046799	106110446	1063647	625_17	21771.5	chr2_105556851_T_C	regulatory_region_variant	MODIFIER	1.06968	0.425353	0.0923839	7.37774	1.54142	0.0258467	0.0241461	0.00700927	0.0110528	0.0331286	0.599321	0.578908	0.575165	0.49502	0.66255	X30090
2:105581527:CA:C	-	C	0.0144	0.002	11.7208	0	1.345	4	0.8537	0	105049519	106342435	1292916	246_18	114450	chr2_105581527_CA_C	intergenic_variant	MODIFIER	0.847724	0.0154512	0.122749	10.7292	1.22868	0.0221811	0.00118983	0.00874606	0.0141163	0.0271191	0.379975	0.433717	0.470782	0.342077	0.414318	X30080
2:105889589:T:A	NCK2	A	-0.0237	0.0019	35.2464	45.9	7.393	4	0.1165	0	105142567	106421285	1278718	44_16	107663	chr2_105889589_T_A	intron_variant	MODIFIER	0.39909	0.145697	0.41814	36.0031	0.894111	0.0129294	0.010123	-0.0251773	-0.0244929	-0.0215383	0.345526	0.36205	0.409048	0.444546	0.519095	X30100
2:105889589:T:A	NCK2	A	-0.0238	0.002	32.1672	21.6	5.101	4	0.2771	0	105076074	106428618	1352544	52_16	137243	chr2_105889589_T_A	intron_variant	MODIFIER	0.0109237	0.0576361	0.928968	32.6636	0.260046	-0.00048074	0.00442813	-0.0459186	-0.0245063	-0.00855432	0.345526	0.36205	0.409048	0.444546	0.519095	X30110
2:105895390:T:C	AC009505.1	C	0.0141	0.0021	11.1271	0	1.409	4	0.8427	0	105273794	106419678	1145884	233_16	48654	chr2_105895390_T_C	intron_variant	MODIFIER	0.128933	0.222097	0.0368924	11.1716	0.435527	-0.00593971	0.0159262	0.00297261	0.0144811	0.0131933	0.207651	0.268615	0.373585	0.387552	0.437964	X30150
2:105895390:T:C	AC009505.1	C	0.0138	0.0021	10.6254	0	0.845	4	0.9323	0	105273794	106419678	1145884	197_16	48654	chr2_105895390_T_C	intron_variant	MODIFIER	0.0215167	0.356201	0.122947	10.5334	0.343494	-0.00110628	0.0234997	0.00925836	0.0140581	0.0109615	0.207651	0.268615	0.373585	0.387552	0.437964	X30210
2:106659984:C:CT	-	CT	0.8374	0.1401	8.6413	0	0	0	1	0	106159984	107159984	1000000	221_9	0	chr2_106659984_C_CT	intergenic_variant	MODIFIER				8.64124					0.837431					5.33497e-05		crp
2:107693034:G:T		T	0.8242	0.1449	7.88874	0	0	0	1	0	107193034	108845005	1651971	221_10	325986	chr2_107693034_G_T						7.88878					0.824246					4.98703e-05		crp
2:107904612:A:AT	AC009963.2	AT	0.0127	0.0021	8.54394	20.2	5.011	4	0.2862	0	107315485	108491614	1176129	420_15	1062.5	chr2_107904612_A_AT	upstream_gene_variant	MODIFIER	0.180542	0.0915303	0.560456	9.31318	0.133901	-0.00627135	-0.00694275	-0.0323324	0.0136626	0.00499657	0.522239	0.74359	0.288545	0.696138	0.673455	ggt
2:10836398:A:G	PDIA6	G	0.0135	0.0024	7.49785	0	1.647	4	0.8003	0	10336398	11336398	1000000	611_3	0	chr2_10836398_A_G	intron_variant	MODIFIER	0.0307624	0.114598	0.645375	7.22515	0.596617	0.00186576	-0.00906003	0.0473514	0.0135748	0.0176566	0.123815	0.237027	0.14109	0.205899	0.276818	X21001
2:10836398:A:G	PDIA6	G	0.0136	0.0025	7.43771	0	1.958	4	0.7435	0	10336398	11336398	1000000	618_3	0	chr2_10836398_A_G	intron_variant	MODIFIER	0.0678614	0.142765	0.603528	6.9932	0.930305	0.00398462	-0.0110646	0.0453303	0.013433	0.0242015	0.124469	0.237159	0.140444	0.205928	0.276535	X23104
2:108443158:T:C	-	C	0.0108	0.0018	8.30927	58.7	9.692	4	0.04595	0	107919141	109012933	1093792	251_24	22879	chr2_108443158_T_C	intergenic_variant	MODIFIER	0.422078	1.1251	1.11242	8.89291	0.0240229	0.0142898	-0.0455011	-0.0804877	0.0113901	-0.000966657	0.257837	0.412053	0.891354	0.426484	0.372763	X50
2:108449778:AT:A	GCC2	A	0.0217	0.0025	16.8775	0	1.719	4	0.7873	0	107814882	109298816	1483934	66_8	107071	chr2_108449778_AT_A	non_coding_transcript_exon_variant	MODIFIER	1.09859	0.266372	0.0187597	16.2641	0.517871	0.0268392	-0.0221896	0.00309264	0.0219389	0.0182354	0.354086	0.159494	0.0731884	0.184938	0.216071	ldld
2:108449778:AT:A	GCC2	A	0.0207	0.0025	15.6343	0.4	4.017	4	0.4037	0	107833601	109201896	1368295	42_10	67970.5	chr2_108449778_AT_A	non_coding_transcript_exon_variant	MODIFIER	1.30156	0.743057	0.196686	14.919	0.626602	0.0298373	-0.0486335	0.0277833	0.0207284	0.0209197	0.354125	0.160106	0.0729217	0.184902	0.215971	apob
2:108480009:A:C	GCC2	C	-0.0216	0.0024	17.9893	0	3.212	4	0.523	0	107833601	109320712	1487111	438_16	97147.5	chr2_108480009_A_C	intron_variant	MODIFIER	1.60765	0.0107562	0.0991311	15.9777	2.14676	-0.0339947	0.00107303	-0.0138835	-0.0208603	-0.0457068	0.364761	0.168112	0.085666	0.191966	0.228396	alp
2:108515368:C:A	GCC2-AS1	A	0.0128	0.002	9.6103	44.4	7.19	4	0.1262	0	107926223	109200888	1274665	52_17	48187.5	chr2_108515368_C_A	intron_variant	MODIFIER	0.212766	0.0510123	1.53164	10.0918	0.0202101	-0.00765934	-0.00386599	0.173773	0.0133875	-0.000844525	0.498102	0.537505	0.963242	0.560669	0.562452	X30110
2:108591801:GT:G	LIMS1	G	0.0233	0.0028	15.6625	0	3.976	4	0.4092	0	107814882	109298816	1483934	91_11	34952	chr2_108591801_GT_G	intron_variant	MODIFIER	1.89347	0.211081	0.519444	14.2124	1.08976	0.0398537	-0.0192606	0.184126	0.0227135	0.048496	0.290149	0.143046	0.00603282	0.143067	0.0729029	chol
2:108699060:C:G	AC010095.1	G	0.0182	0.0019	20.4268	56.5	9.188	4	0.05657	0	107878726	109327814	1449088	44_17	95790	chr2_108699060_C_G	upstream_gene_variant	MODIFIER	0.14863	1.148	0.255328	21.482	0.371781	-0.00556545	-0.0490317	0.0552808	0.0190217	0.0115106	0.623131	0.571853	0.975966	0.600496	0.5958	X30100
2:110953286:G:C	ACOXL	C	-0.0118	0.002	8.14436	25.2	5.344	4	0.2538	0	110359042	111593922	1234880	91_12	23196	chr2_110953286_G_C	intron_variant	MODIFIER	0.230554	0.332612	0.033842	9.02896	0.335168	0.00953987	0.0195185	-0.00323792	-0.0127057	0.0113465	0.228583	0.468903	0.235039	0.414623	0.328256	chol
2:110953286:G:C	ACOXL	C	-0.0117	0.0021	7.34833	18.6	4.917	4	0.296	0	110453286	111453286	1000000	473_13	0	chr2_110953286_G_C	intron_variant	MODIFIER	0.697889	0.0126776	0.603786	7.77731	0.0652123	0.0237954	0.000996649	-0.0400234	-0.0123409	-0.00281388	0.226852	0.469485	0.2352	0.414991	0.326058	apoa
2:110994574:T:C	ACOXL	C	0.1453	0.0067	103.321	54.4	6.576	3	0.08671	0	108732952	112011550	3278598	55_14	622323	chr2_110994574_T_C	intron_variant	MODIFIER	2.89603	0.139199		101.373	1.60099	0.461971	0.031756		0.144985	0.172067	0.00259635	0.0202904		0.0231948	0.00890127	X30130
2:110994574:T:C	ACOXL	C	0.1414	0.0067	97.0835	48	5.767	3	0.1235	0	109040295	112021760	2981465	77_13	463546	chr2_110994574_T_C	intron_variant	MODIFIER	2.83105	1.54377		93.7297	1.91246	0.460549	0.202601		0.139974	0.191597	0.00259635	0.0202904		0.0231948	0.00890127	X30190
2:111052704:A:G	ACOXL	G	-0.0163	0.0022	12.4836	69.1	12.952	4	0.01151	0	110340830	111593635	1252805	701_20	85471.5	chr2_111052704_A_G	intron_variant	MODIFIER	1.49113	2.69081	0.171363	11.8081	0.724767	-0.03203	-0.0975155	-0.0132178	-0.0162376	0.0220299	0.569002	0.759336	0.722732	0.728608	0.770619	cys
2:111054088:C:T	ACOXL	T	0.0167	0.0022	13.0539	0	2.61	4	0.6251	0	110534972	111592082	1057110	414_19	9439	chr2_111054088_C_T	intron_variant	MODIFIER	0.072661	0.730474	0.0955135	12.7605	0.828658	-0.00368581	0.0404854	-0.00685392	0.0169231	0.0214907	0.180987	0.253249	0.477144	0.27259	0.373137	X30070
2:111070331:A:G	ACOXL	G	-0.0182	0.0028	9.8173	13.4	4.617	4	0.3289	0	110550501	111929464	1378963	52_18	169652	chr2_111070331_A_G	intron_variant	MODIFIER	0.676471	0.297648	0.939277	9.65709	0.444131	-0.0293926	-0.0325599	0.0578289	-0.0184492	-0.0190278	0.890384	0.915522	0.80655	0.858835	0.86378	X30110
2:111079087:A:T	ACOXL	T	-0.0115	0.0021	7.55098	50.1	8.009	4	0.09125	0	110564408	111579087	1014679	1400_4	7339.5	chr2_111079087_A_T	intron_variant	MODIFIER	0.154168	0.574771	0.599572	7.74123	1.45973	0.0055935	0.0305341	0.0321099	-0.0119581	-0.0318147	0.475558	0.370033	0.50754	0.441977	0.342618	X30060
2:111081444:T:C	ACOXL	C	0.0143	0.0023	9.00639	0	0.669	4	0.9551	0	110450810	111619598	1168788	454_12	46240	chr2_111081444_T_C	intron_variant	MODIFIER	0.0353024	0.0750948	0.0960806	9.06763	0.225022	0.00180596	0.0063297	0.00902352	0.0147088	0.00904136	0.780505	0.745078	0.781828	0.733116	0.740128	hdl
2:111111027:A:C	ACOXL-AS1	C	0.0278	0.0041	11.1221	36.7	6.319	4	0.1766	0	110611027	112358767	1747740	316_17	373870	chr2_111111027_A_C	intron_variant	MODIFIER	0.321851	0.119448	0.424963	12.1781	0.164174	-0.0128895	-0.0190196	0.0396222	0.0303898	0.0123454	0.214924	0.0469697	0.120456	0.0641312	0.060478	igf1
2:111117122:G:T	ACOXL	T	-0.0266	0.0033	15.3489	43.9	5.349	3	0.148	0	110604261	111766728	1162467	438_17	68372.5	chr2_111117122_G_T	intron_variant	MODIFIER	1.24666	0.0859155		15.6983	0.108422	0.144616	-0.00989642		-0.0271172	-0.0130062	0.00985998	0.0998869		0.102206	0.0240592	alp
2:111118962:T:C	MIR4435-2HG	C	0.0683	0.0034	90.3706	0	2.125	3	0.5468	0	110328637	112163989	1835352	197_17	127351	chr2_111118962_T_C	intron_variant	MODIFIER	0.536083	0.181855		89.2931	1.78641	0.082144	0.0195615		0.0683234	0.111939	0.00957766	0.0994043		0.102261	0.0243556	X30210
2:111119036:G:C	MIR4435-2HG	C	0.0669	0.0038	68.4793	22.8	3.885	3	0.2742	0	110375192	112163989	1788797	233_17	150554	chr2_111119036_G_C	intron_variant	MODIFIER	0.757377	0.244252		67.0801	2.36419	0.124859	0.0292343		0.0665439	0.16776	0.00675052	0.0698064		0.0782758	0.0150175	X30150
2:111130177:T:G	BCL2L11	G	-0.0238	0.0033	12.2654	0	2.386	3	0.4963	0	110604261	112003453	1399192	420_16	173680	chr2_111130177_T_G	missense_variant	MODERATE	1.33568	0.294761		11.762	0.207256	-0.056208	-0.0274684		-0.0235289	0.0222598	0.0692272	0.100113		0.102055	0.0243377	ggt
2:111150904:TTGTG:T	BCL2L11	T	-0.0161	0.002	14.7411	0	1.099	4	0.8944	0	110614320	111734858	1120538	368_18	23685	chr2_111150904_TTGTG_T	intron_variant	MODIFIER	0.145625	0.0121289	0.0675196	14.576	0.710259	-0.00543756	-0.000944697	-0.00513397	-0.0163718	-0.021728	0.443124	0.366187	0.461687	0.484209	0.243157	X30250
2:111152506:C:T	BCL2L11	T	-0.0317	0.0043	12.9859	37.6	6.413	4	0.1704	0	110611027	112007412	1396385	264_11	156714	chr2_111152506_C_T	intron_variant	MODIFIER	0.281179	0.118934	0.685354	12.9887	1.41956	0.0141547	0.0199153	-0.0580189	-0.0328272	-0.0647554	0.143285	0.046473	0.115426	0.0631659	0.0619135	shbg
2:111169802:A:G	MIR4435-2HG	G	-0.0205	0.002	23.3347	21.4	5.092	4	0.278	0	110601710	112017961	1416251	410_16	140034	chr2_111169802_A_G	intron_variant	MODIFIER	0.151697	0.21374	0.239299	24.2227	0.246111	0.00593557	-0.0139632	0.0160042	-0.0213092	-0.00961642	0.337708	0.378317	0.448916	0.495976	0.243381	X30290
2:111169802:A:G	MIR4435-2HG	G	-0.0187	0.002	19.64	0	3.365	4	0.4987	0	110605861	112007412	1401551	394_13	136834	chr2_111169802_A_G	intron_variant	MODIFIER	0.0453671	0.061511	0.108598	20.2994	0.204738	0.00197356	-0.0045715	0.00806015	-0.0194771	-0.00824747	0.337708	0.378317	0.448916	0.495975	0.243381	X30240
2:111169802:A:G	MIR4435-2HG	G	-0.0185	0.002	19.1475	0	3.95	4	0.4129	0	110605861	112387244	1781383	383_17	326750	chr2_111169802_A_G	intron_variant	MODIFIER	0.131711	0.066364	0.195831	19.7511	0.442953	0.00522489	-0.00487784	0.0134066	-0.01917	-0.0153437	0.337708	0.378317	0.448916	0.495976	0.243381	X30300
2:111169802:A:G	MIR4435-2HG	G	-0.0183	0.002	18.8601	0	1.351	4	0.8527	0	110614320	111772164	1157844	389_14	23440	chr2_111169802_A_G	intron_variant	MODIFIER	0.61574	0.387848	0.881379	17.4651	1.17863	-0.0184116	-0.0228047	-0.0425595	-0.0179193	-0.030714	0.335981	0.378399	0.445384	0.49649	0.244778	ua
2:111169802:A:G	MIR4435-2HG	G	-0.0142	0.002	11.5258	0	2.529	4	0.6394	0	110604261	111693636	1089375	85_12	20853.5	chr2_111169802_A_G	intron_variant	MODIFIER	0.873831	0.019129	1.10768	10.4771	0.775382	-0.0232286	-0.00149154	-0.0522839	-0.0137548	-0.023141	0.335902	0.377971	0.445196	0.496494	0.244724	trig
2:111173495:C:G	MIR4435-2HG	G	-0.0128	0.0021	9.1592	45.6	7.354	4	0.1183	0	110615801	112003453	1387652	101_16	136132	chr2_111173495_C_G	intron_variant	MODIFIER	0.121073	1.12283	0.0366832	10.0471	0.118114	0.0056054	0.0513081	-0.00302968	-0.0137296	0.00526113	0.292285	0.334846	0.425101	0.463458	0.229549	hba1c
2:111181515:A:C	MIR4435-2HG	C	0.016	0.0022	12.0683	0	3.915	4	0.4176	0	110422578	111695677	1273099	251_25	122388	chr2_111181515_A_C	intron_variant	MODIFIER	0.227215	0.817132	0.134636	11.2405	1.64687	0.0125103	0.0683241	0.0112953	0.0156405	0.0557883	0.103619	0.0742817	0.229872	0.211675	0.0874521	X50
2:111266728:C:T	MIR4435-2HG	T	-0.0213	0.0035	8.93367	43.5	5.308	3	0.1506	0	110604261	111971251	1366990	392_12	21028	chr2_111266728_C_T	intron_variant	MODIFIER	0.0996151	0.757687		9.15676	0.914999	-0.0114852	-0.0581639		-0.0217895	0.0575195	0.0316599	0.118696		0.110038	0.0430231	alb
2:111371516:G:A	MIR4435-2HG	A	0.028	0.0027	25.0406	0	1.99	4	0.7375	0	110601656	112853268	2251612	627_11	355946	chr2_111371516_G_A	intron_variant	MODIFIER	0.600656	0.00411669	0.904902	24.0981	0.974635	0.0206045	0.000389038	0.0871762	0.0281732	0.031012	0.212985	0.213798	0.0725301	0.180051	0.176963	X30280
2:111429464:A:G	MIR4435-2HG	G	-0.0668	0.0022	196.094	30.8	5.783	4	0.2159	0	108998814	112301689	3302875	344_17	779212	chr2_111429464_A_G	non_coding_transcript_exon_variant	MODIFIER	1.32193	0.403139	0.47903	195.06	1.58533	-0.0347009	-0.0255476	-0.0521167	-0.0677385	-0.0536695	0.241661	0.748236	0.932139	0.737178	0.903221	X30040
2:111429464:A:G	MIR4435-2HG	G	-0.0645	0.0022	182.857	53	8.512	4	0.07452	0	110107213	113649292	3542079	364_14	448788	chr2_111429464_A_G	non_coding_transcript_exon_variant	MODIFIER	1.63232	0.0737396	0.378876	182.558	1.35585	-0.0394824	0.00584226	-0.0431739	-0.0655256	-0.0482831	0.241661	0.748236	0.932139	0.737177	0.903221	X30050
2:111429464:A:G	MIR4435-2HG	G	0.0559	0.0023	131.516	38.4	6.489	4	0.1655	0	109060040	112632077	3572037	339_18	583406	chr2_111429464_A_G	non_coding_transcript_exon_variant	MODIFIER	1.92331	0.0142126	0.163386	131.037	0.862975	0.0450967	0.00120959	-0.0222471	0.0566898	0.0360576	0.241661	0.748236	0.932139	0.737178	0.903221	X30010
2:111429464:A:G	MIR4435-2HG	G	-0.0517	0.0023	111.726	17.8	4.869	4	0.301	0	109528431	112115196	2586765	247_16	607650	chr2_111429464_A_G	non_coding_transcript_exon_variant	MODIFIER	2.11785	0.0367957	0.145648	110.993	0.487912	-0.0492691	0.00310562	-0.0208939	-0.0523572	-0.0242358	0.241131	0.747157	0.931807	0.737232	0.90381	X30260
2:111429464:A:G	MIR4435-2HG	G	-0.051	0.0023	109.109	18.2	4.889	4	0.2989	0	110151114	112078242	1927128	540_15	314786	chr2_111429464_A_G	non_coding_transcript_exon_variant	MODIFIER	0.64599	0.237799	0.00215228	109.231	0.958049	-0.0222561	-0.0168717	0.000351202	-0.0518361	-0.0392327	0.241161	0.747157	0.931807	0.73723	0.90381	X30270
2:111429464:A:G	MIR4435-2HG	G	-0.0401	0.0023	69.8617	0	0.898	4	0.9249	0	109040262	112364329	3324067	625_18	727168	chr2_111429464_A_G	non_coding_transcript_exon_variant	MODIFIER	1.11648	0.574488	0.542182	68.6726	0.447734	-0.0322304	-0.0333198	-0.0596023	-0.040374	-0.0224599	0.241661	0.748236	0.932139	0.737179	0.903221	X30090
2:111429464:A:G	MIR4435-2HG	G	-0.0364	0.0022	59.0568	0	0.434	4	0.9796	0	107921570	113646972	5725402	246_19	645193	chr2_111429464_A_G	non_coding_transcript_exon_variant	MODIFIER	1.36871	0.941678	0.26823	57.43	0.472595	-0.0366155	-0.0476358	-0.0339198	-0.0364825	-0.0232977	0.241661	0.748236	0.932139	0.737178	0.903221	X30080
2:111429464:A:G	MIR4435-2HG	G	0.0134	0.0024	7.86423	21.1	5.07	4	0.2802	0	110910354	111929464	1019110	1393_6	9555	chr2_111429464_A_G	non_coding_transcript_exon_variant	MODIFIER	0.116318	1.07152	1.22524	7.16353	0.683686	0.00540072	0.0520179	0.10364	0.0129245	0.0307377	0.241461	0.74758	0.932075	0.737207	0.903287	X30220
2:111462782:T:C	MIR4435-2HG	C	-0.0581	0.0023	138.196	23.7	5.243	4	0.2633	0	110102185	113616890	3514705	478_19	396756	chr2_111462782_T_C	intron_variant	MODIFIER	1.82576	0.115239	1.90073	133.363	4.01899	-0.0375746	-0.00868905	-0.0822567	-0.0587913	-0.0599064	0.489965	0.658176	0.25873	0.705646	0.601926	nap
2:111462782:T:C	MIR4435-2HG	C	-0.0415	0.0023	69.6821	33.3	6	4	0.1992	0	110341381	112384089	2042708	671_18	100047	chr2_111462782_T_C	intron_variant	MODIFIER	0.314255	1.10312	0.682477	69.4551	0.768559	-0.010832	-0.0524689	-0.0419497	-0.0426472	-0.0211823	0.490033	0.658456	0.259113	0.705655	0.601961	tp
2:111481505:C:T	MIR4435-2HG	T	-0.0673	0.0038	70.1387	69.3	9.765	3	0.02067	0	110236744	112385309	2148565	654_17	170478	chr2_111481505_C_T	intron_variant	MODIFIER	0.608513	2.75554		69.1298	1.14952	-0.0203359	-0.133296		-0.0690337	-0.0671131	0.231133	0.10834		0.0749527	0.038827	X30120
2:111481505:C:T	MIR4435-2HG	T	-0.0572	0.0038	50.3292	73.7	11.402	3	0.00974	0	110236744	113756654	3519910	614_17	515194	chr2_111481505_C_T	intron_variant	MODIFIER	0.0925848	1.59634		51.357	0.695239	-0.00406823	-0.0953992		-0.0598764	-0.0475051	0.231133	0.10834		0.0749527	0.038827	X30180
2:111493181:G:A	MIR4435-2HG	A	-0.0259	0.003	16.7277	0	0.625	4	0.9602	0	110858504	112385047	1526543	271_17	128594	chr2_111493181_G_A	intron_variant	MODIFIER	0.446714	0.259377	0.232625	15.8491	1.11041	-0.0278293	-0.0263719	-0.0760607	-0.0255859	-0.0426715	0.0626869	0.103231	0.0110745	0.129039	0.0966163	X30030
2:111493181:G:A	MIR4435-2HG	A	-0.0219	0.003	12.2052	0	1.254	4	0.8692	0	110858504	112385047	1526543	289_18	128594	chr2_111493181_G_A	intron_variant	MODIFIER	0.360889	0.159637	0.250622	11.4181	1.26645	-0.0234465	-0.0173276	-0.0812231	-0.0214276	-0.0464868	0.0626869	0.103231	0.0110745	0.129039	0.0966163	X30020
2:111499034:G:C	SOCAR	C	0.0167	0.0024	11.3828	37	6.351	4	0.1744	0	110603315	112026687	1423372	684_20	184033	chr2_111499034_G_C	intron_variant	MODIFIER	0.404908	0.827243	1.37028	11.1829	0.248267	0.0125726	-0.0445374	0.0563109	0.0171271	0.00878129	0.392806	0.231417	0.497942	0.208951	0.293453	X49
2:111505897:C:T	SOCAR	T	-0.0133	0.0023	8.24443	67	12.139	4	0.01635	0	110999702	112005897	1006195	566_19	3097.5	chr2_111505897_C_T	intron_variant	MODIFIER	1.65035	0.658929	0.397951	9.27992	0.0920408	0.0354051	-0.0361746	-0.0251487	-0.0145727	0.0037414	0.483346	0.371721	0.562797	0.334546	0.410537	ca
2:11195318:CA:C	ROCK2	C	0.0148	0.002	12.5585	0	1.031	4	0.905	0	10662074	11862955	1200881	654_3	67196.5	chr2_11195318_CA_C	intron_variant	MODIFIER	0.245229	0.383919	0.0318078	11.7879	1.21515	0.0102239	0.0219172	0.00251855	0.0145986	0.0267317	0.221556	0.456441	0.406132	0.53732	0.491754	X30120
2:111973991:CA:C	MERTK	C	-0.0132	0.0023	8.17764	28.2	5.568	4	0.2338	0	111473991	112519402	1045411	1293_15	22705.5	chr2_111973991_CA_C	intron_variant	MODIFIER	0.244477	1.25319	0.113684	8.41	0.30336	-0.0127208	0.0590389	-0.0132835	-0.0137045	-0.0100472	0.118248	0.250746	0.101473	0.287962	0.351118	X4079
2:111973991:CA:C	MERTK	C	-0.0125	0.0023	7.42701	0	2.81	4	0.5901	0	111473991	112473991	1000000	1017_16	0	chr2_111973991_CA_C	intron_variant	MODIFIER	0.00493752	0.505973	0.180096	7.77148	0.0889595	0.000316811	0.0309821	-0.0195064	-0.0131114	-0.00346363	0.118248	0.250746	0.101473	0.28796	0.351118	X4080
2:112191377:C:T	FBLN7	T	0.0174	0.0031	7.78199	8.5	3.279	3	0.3506	0	111691377	112691377	1000000	454_13	0	chr2_112191377_C_T	downstream_gene_variant	MODIFIER	0.0505262	0.390277		8.12932	0.504569	-0.00218905	-0.0337071		0.0184046	0.0237555	0.631104	0.863208		0.872434	0.885598	hdl
2:112738876:G:A	CKAP2L	A	-0.1919	0.0098	84.1796	0	0.994	2	0.6082	0	112131109	114108807	1977698	44_18	381082	chr2_112738876_G_A	missense_variant	MODERATE		1.16587		82.0157	2.23571		-0.298304		-0.192842	-0.150873		0.00649833		0.00930234	0.0170275	X30100
2:112762552:G:A	CKAP2L	A	-0.0224	0.0036	9.41274	31.3	4.365	3	0.2247	0	112262552	114159045	1896493	52_19	448246	chr2_112762552_G_A	missense_variant	MODERATE	0.734914	0.349698		9.66717	0.457535	0.0899709	0.036761		-0.0229664	-0.0330145	0.0121923	0.0841069		0.0855838	0.0438472	X30110
2:11283587:C:CAAGAAAGAAAGAAAGA	ROCK2	CAAGAAAGAAAGAAAGA	0.012	0.002	8.69122	0	2.572	4	0.6317	0	10662074	11861238	1199164	247_3	21931	chr2_11283587_C_CAAGAAAGAAAGAAAGA	intron_variant	MODIFIER	0.746324	0.25362	0.101867	8.76824	0.035285	0.0286172	-0.0159222	0.00769228	0.0122772	-0.00141105	0.153146	0.411676	0.444096	0.492559	0.507038	X30260
2:113079367:G:T	IL1F10	T	0.014	0.0022	9.67757	35.1	6.159	4	0.1876	0	112577243	113579367	1002124	671_19	1062	chr2_113079367_G_T	downstream_gene_variant	MODIFIER	1.57256	0.547368	0.771448	8.51208	1.19849	0.0347184	0.0309328	-0.0544796	0.013353	0.0303331	0.584217	0.577791	0.170629	0.61095	0.6848	tp
2:113082998:C:G	RNU6-1180P	G	-0.0205	0.0021	21.3876	0	1.526	4	0.822	0	112580525	113663743	1083218	1_7	39136	chr2_113082998_C_G	upstream_gene_variant	MODIFIER	1.57156	0.809798	0.0169976	19.9577	0.535388	-0.0353595	-0.0388943	-0.00271118	-0.0202787	-0.0158022	0.31713	0.382564	0.0701071	0.390001	0.35685	tbil
2:113083453:A:G	RNU6-1180P	G	0.0445	0.002	105.242	29.8	5.701	4	0.2226	0	111209094	113911398	2702304	221_11	523207	chr2_113083453_A_G	upstream_gene_variant	MODIFIER	5.41212	1.11835	1.53817	96.1152	4.7464	0.0656832	0.0461142	0.110775	0.0435775	0.0629185	0.461597	0.403092	0.0707022	0.402998	0.365478	crp
2:113083453:A:G	RNU6-1180P	G	0.0358	0.0021	66.7093	0	2.355	4	0.6708	0	110556200	113756630	3200430	535_15	927038	chr2_113083453_A_G	upstream_gene_variant	MODIFIER	2.10333	0.0966517	1.10498	63.8154	1.70109	0.0358033	0.00700119	0.0994866	0.0358741	0.0348038	0.461112	0.402457	0.0695755	0.402866	0.365389	X30140
2:113083453:A:G	RNU6-1180P	G	-0.0211	0.0021	23.3597	0	1.64	4	0.8016	0	110359042	114533782	4174740	1178_16	637041	chr2_113083453_A_G	upstream_gene_variant	MODIFIER	1.99047	0.523826	0.0349761	21.8079	0.509854	-0.038111	-0.0285912	-0.00525707	-0.0208746	-0.0152065	0.461575	0.402379	0.0702821	0.402992	0.365534	ast
2:113083453:A:G	RNU6-1180P	G	-0.0186	0.0022	16.6267	21.2	5.074	4	0.2797	0	112579839	113769305	1189466	392_13	91119	chr2_113083453_A_G	upstream_gene_variant	MODIFIER	2.09156	0.387283	0.243614	15.5184	0.83072	-0.0406504	0.0236549	0.033629	-0.0184143	-0.0224872	0.46033	0.403239	0.0695399	0.403039	0.366755	alb
2:113083453:A:G	RNU6-1180P	G	-0.0145	0.002	12.5286	0	3.204	4	0.5243	0	112389004	113616890	1227886	344_18	80506	chr2_113083453_A_G	upstream_gene_variant	MODIFIER	0.572761	1.53461	0.339601	11.7359	0.209235	-0.0156785	-0.059691	-0.0396739	-0.014333	-0.0073	0.461238	0.403453	0.0695099	0.402864	0.365357	X30040
2:113084205:T:A	RNU6-1180P	A	0.0135	0.002	11.1358	0	3.647	4	0.4558	0	112580525	113646972	1066447	625_19	29543.5	chr2_113084205_T_A	upstream_gene_variant	MODIFIER	0.0550883	0.162141	0.0564345	11.8251	0.246741	-0.00272011	0.0108085	-0.00449546	0.0142709	-0.0081543	0.762307	0.459153	0.359566	0.483939	0.482537	X30090
2:113086597:CA:C	RNU6-1180P	C	0.0244	0.002	33.5373	0	2.237	4	0.6923	0	111776459	113911398	2134939	438_18	242668	chr2_113086597_CA_C	upstream_gene_variant	MODIFIER	0.37818	0.148166	0.286319	33.4631	0.614956	0.0129752	0.0100437	-0.0364328	0.0248364	0.017254	0.312252	0.40294	0.0699807	0.403193	0.36475	alp
2:113100342:G:A	-	A	0.0114	0.002	7.6052	18.4	4.904	4	0.2973	0	112583453	113609711	1026258	414_20	3760	chr2_113100342_G_A	intergenic_variant	MODIFIER	0.0168064	0.877738	0.158695	7.55048	1.00618	0.000750701	-0.0407039	0.0112575	0.0116104	0.0236186	0.672303	0.423691	0.35721	0.394246	0.463334	X30070
2:113109711:T:C	IL1RN	C	0.0312	0.002	52.7018	9.8	4.436	4	0.3502	0	110343901	113777617	3433716	634_16	1048952	chr2_113109711_T_C	intron_variant	MODIFIER	0.822159	0.199428	1.10187	52.3462	0.390641	0.0198329	0.0129503	0.0980145	0.0318826	0.0120023	0.489706	0.424248	0.0697455	0.437491	0.432107	X30000
2:113109711:T:C	IL1RN	C	-0.018	0.002	18.4522	2.1	4.084	4	0.3948	0	112394640	113636761	1242121	77_14	94010.5	chr2_113109711_T_C	intron_variant	MODIFIER	0.247335	0.487095	0.0425606	18.0007	1.55283	-0.00841554	0.0267111	-0.0065997	-0.0182071	-0.0316687	0.489441	0.423306	0.0698113	0.437485	0.432066	X30190
2:113109711:T:C	IL1RN	C	-0.0156	0.002	14.02	0	1.212	4	0.8761	0	112569926	113750998	1181072	91_13	50751	chr2_113109711_T_C	intron_variant	MODIFIER	0.334134	0.00504267	0.242077	13.9556	0.375955	-0.0107701	-0.000397335	0.0322822	-0.0159367	-0.0117287	0.488912	0.423294	0.0704633	0.437569	0.431898	chol
2:113109711:T:C	IL1RN	C	-0.0139	0.002	11.345	0	3.258	4	0.5156	0	112572596	113611656	1039060	66_9	17585	chr2_113109711_T_C	intron_variant	MODIFIER	0.639817	0.112561	0.60038	11.4282	0.0689885	-0.0176273	0.00791643	0.0655646	-0.0142597	-0.00270419	0.488717	0.423367	0.0705314	0.437607	0.431811	ldld
2:113109711:T:C	IL1RN	C	-0.0124	0.002	9.44009	0	2.308	4	0.6793	0	112580525	113609711	1029186	42_11	14593	chr2_113109711_T_C	intron_variant	MODIFIER	0.43175	0.0415743	0.444072	9.58482	0.0152617	-0.0130572	0.00313364	0.052479	-0.0128284	-0.000628949	0.488878	0.422786	0.0707341	0.437655	0.432109	apob
2:113109763:C:CA	IL1RN	CA	0.0256	0.0021	34.8595	0	3.778	4	0.4368	0	110329439	113756654	3427215	612_17	1.06672e+06	chr2_113109763_C_CA	intron_variant	MODIFIER	0.00344717	0.00383183	0.473862	34.5531	1.40733	-0.000160517	0.000299078	0.0533179	0.0260346	0.0299289	0.252135	0.427215	0.0735849	0.436705	0.42666	X30200
2:113116890:T:C	IL1RN	C	-0.0125	0.0021	8.39115	11.3	4.511	4	0.3412	0	112580525	113616890	1036365	1400_5	18182.5	chr2_113116890_T_C	intron_variant	MODIFIER	1.1065	1.13425	0.318266	7.87451	0.0542548	-0.0348158	-0.0492424	0.0333678	-0.0123633	-0.00214418	0.167472	0.387115	0.0975495	0.376441	0.415787	X30060
2:113192159:A:G	PSD4	G	0.0111	0.002	7.77495	0	1.995	4	0.7366	0	112689351	113737018	1047667	611_27	21025.5	chr2_113192159_A_G	intron_variant	MODIFIER	0.542147	0.14069	0.73007	6.84932	1.11165	0.016084	0.00929933	0.0383551	0.0106542	0.0247878	0.645746	0.451262	0.671553	0.515069	0.513169	X21001
2:113196407:G:A	PSD4	A	0.0145	0.0024	8.60695	8.8	4.387	4	0.3562	0	112694347	113773767	1079420	383_18	37650	chr2_113196407_G_A	non_coding_transcript_exon_variant	MODIFIER	0.323302	0.720835	0.255261	9.01063	0.0114767	-0.0106036	0.046477	0.0242109	0.0152432	-0.000656537	0.469079	0.168878	0.140241	0.219444	0.150598	X30300
2:113196670:G:A	PSD4	A	0.0184	0.002	19.1462	0	2.486	4	0.6472	0	112663350	113769305	1105955	654_18	19657.5	chr2_113196670_G_A	intron_variant	MODIFIER	0.146129	1.1611	0.0810717	17.9761	1.42478	0.00673033	0.0489099	0.00636614	0.0181767	0.0296024	0.210362	0.591772	0.655189	0.482519	0.514035	X30120
2:113199621:A:C	PSD4	C	-0.0126	0.002	9.52115	0	0.948	4	0.9175	0	112692159	113734797	1042638	727_21	13857	chr2_113199621_A_C	intron_variant	MODIFIER	0.816118	0.154717	0.0635376	9.1167	0.336483	-0.0257973	-0.0103121	0.00489797	-0.0125399	-0.0101837	0.210278	0.593443	0.654321	0.482702	0.513345	X48
2:113209498:C:T	PAX8-AS1	T	-0.0179	0.0021	16.6617	30.9	5.788	4	0.2156	0	112441555	113735223	1293668	701_21	121109	chr2_113209498_C_T	upstream_gene_variant	MODIFIER	1.24777	0.121041	0.321844	14.8744	2.72602	-0.0291723	-0.00951899	0.0252083	-0.0172625	-0.045957	0.642966	0.746134	0.798504	0.664222	0.65281	cys
2:113209498:C:T	PAX8-AS1	T	-0.0171	0.0022	14.6366	0	3.899	4	0.4198	0	112695165	113748133	1052968	506_21	12151	chr2_113209498_C_T	upstream_gene_variant	MODIFIER	1.44562	0.218692	0.176938	13.3918	1.51555	-0.0309666	0.0161355	0.0156732	-0.0167141	-0.0321967	0.643316	0.745849	0.798407	0.664204	0.652815	cre
2:113214022:A:G	PAX8-AS1	G	-0.0211	0.0023	19.4166	1.2	4.051	4	0.3992	0	112689351	113750998	1061647	389_15	6152.5	chr2_113214022_A_G	intron_variant	MODIFIER	1.60685	0.0571482	0.106684	19.1314	0.186573	-0.0358936	0.0050629	-0.0161267	-0.0213722	0.00839315	0.698657	0.782666	0.935718	0.739329	0.813571	ua
2:113215368:A:G	PAX8-AS1	G	0.0318	0.0024	37.9809	0	3.154	4	0.5325	0	112687273	114017706	1330433	339_19	137122	chr2_113215368_A_G	intron_variant	MODIFIER	0.272649	0.830956	0.628877	37.5681	0.547018	0.00918647	0.0536812	0.0465641	0.0324046	0.0215608	0.428111	0.151133	0.15033	0.210486	0.146937	X30010
2:113215368:A:G	PAX8-AS1	G	0.0318	0.0025	36.8526	0	2.218	4	0.6958	0	112687273	113814651	1127378	271_18	35594	chr2_113215368_A_G	intron_variant	MODIFIER	1.4862	1.02432	1.14674	34.8517	0.417852	0.031992	0.0624465	0.0736821	0.0316925	0.0176423	0.428111	0.151133	0.15033	0.210486	0.146937	X30030
2:113215368:A:G	PAX8-AS1	G	0.0307	0.0025	34.6749	0	1.119	4	0.8913	0	112609411	113814651	1205240	289_19	3337	chr2_113215368_A_G	intron_variant	MODIFIER	1.08837	1.10615	0.28426	33.1964	0.606098	0.0259318	0.065235	0.0264024	0.0308045	0.0232985	0.428111	0.151133	0.15033	0.210486	0.146937	X30020
2:113217489:T:G	PAX8	G	0.0149	0.0025	8.79561	0	0.793	4	0.9394	0	112694347	113773767	1079420	368_19	16568	chr2_113217489_T_G	3_prime_UTR_variant	MODIFIER	0.678331	0.470246	0.420143	8.21509	0.14767	0.0186737	0.0352044	0.0400252	0.0147153	0.00776823	0.451756	0.15997	0.105542	0.211991	0.137582	X30250
2:113229304:A:G	PAX8	G	0.0155	0.0028	7.69789	0	2.92	4	0.5713	0	112689351	113737018	1047667	618_25	16119.5	chr2_113229304_A_G	intron_variant	MODIFIER	0.89489	0.498964	0.314663	7.37161	0.343962	0.0252313	0.0406935	-0.069651	0.0154791	-0.025411	0.258998	0.12221	0.0187413	0.154481	0.0449169	X23104
2:113230915:G:A	PAX8	A	0.016	0.0021	13.5467	0	1.208	4	0.8769	0	112695165	113750593	1055428	316_18	8036	chr2_113230915_G_A	intron_variant	MODIFIER	0.295155	0.144327	0.0710559	12.7449	1.40097	0.0101905	0.0102888	0.00596458	0.0158981	0.0299721	0.348825	0.307576	0.323558	0.361335	0.431351	igf1
2:113231545:A:AG	PAX8	AG	0.0223	0.0022	24.4593	0	3.226	4	0.5208	0	112695165	113773767	1078602	882_11	2921	chr2_113231545_A_AG	intron_variant	MODIFIER	2.54655	0.0119297	0.653181	22.3707	0.9037	0.0453592	-0.000992091	0.0380107	0.0218938	0.0223041	0.406188	0.309057	0.324553	0.361407	0.432009	bun
2:113250998:G:A	PAX8	A	0.0219	0.0022	22.6908	0	3.429	4	0.4887	0	112580525	114271184	1690659	566_20	174856	chr2_113250998_G_A	intron_variant	MODIFIER	0.312619	0.648099	0.338522	22.8832	0.0813862	0.0108216	0.0365554	0.0263818	0.0226021	-0.00340457	0.397679	0.320697	0.247493	0.401379	0.369828	ca
2:11328200:C:T	ROCK2	T	-0.017	0.002	16.7781	7.7	4.335	4	0.3626	0	9915088	12317606	2402518	52_1	211853	chr2_11328200_C_T	intron_variant	MODIFIER	0.364181	0.322201	0.0199545	17.474	0.0785641	-0.0269074	0.0193266	0.00163088	-0.0176178	0.00298928	0.0592363	0.412551	0.398445	0.492768	0.49728	X30110
2:11335108:TACACAC:T	ROCK2	T	0.0155	0.002	13.9241	22.9	5.188	4	0.2685	0	10660606	11862955	1202349	540_3	73327.5	chr2_11335108_TACACAC_T	intron_variant	MODIFIER	0.810672	0.370499	1.36527	13.5743	0.0545655	0.022276	-0.0215047	0.0604932	0.0156045	0.00213974	0.343798	0.41793	0.358072	0.514508	0.47626	X30270
2:11358906:T:C	AC099344.1	C	0.0148	0.0026	8.00736	0	1.291	4	0.863	0	10858906	11858906	1000000	684_3	0	chr2_11358906_T_C	intron_variant	MODIFIER	0.265854	0.83913	0.0339476	7.67189	0.226687	0.016004	0.0602839	0.00415303	0.0146955	0.0118086	0.917518	0.888499	0.892318	0.816899	0.888083	X49
2:113694307:G:A	AC017074.1	A	-0.0133	0.0022	8.63846	4.2	4.173	4	0.3831	0	113187382	114291371	1103989	251_26	45069.5	chr2_113694307_G_A	intron_variant	MODIFIER	0.427266	0.556568	0.12644	8.22593	1.32882	-0.0331225	0.0404048	0.0397582	-0.01306	-0.0368252	0.0399846	0.134373	0.0130375	0.218486	0.16324	X50
2:113881807:C:G	-	G	-0.0311	0.0038	15.908	0	3.596	4	0.4634	0	110604261	114714336	4110075	903_9	1.22251e+06	chr2_113881807_C_G	intergenic_variant	MODIFIER	0.0613779	0.267221	1.28352	15.7693	0.0839231	0.0133815	-0.0469188	-0.0675322	-0.0315346	0.00556774	0.0088098	0.0309084	0.194109	0.0826053	0.0913663	alt
2:11390110:A:G	AC099344.2	G	0.0127	0.002	9.57889	0	0.988	4	0.9115	0	9538109	12494684	2956575	701_2	373714	chr2_11390110_A_G	intron_variant	MODIFIER	0.142642	0.129672	0.201764	9.4245	0.567071	0.00646171	0.00917493	-0.0150351	0.0128633	0.0159099	0.220899	0.377216	0.289334	0.443374	0.402838	cys
2:115266185:G:C	DPP10	C	0.76	0.1349	7.75597	0	0	0	1	0	114587005	116161342	1574337	540_16	107988	chr2_115266185_G_C	intron_variant	MODIFIER				7.75587					0.760011					5.75026e-05		X30270
2:11571949:G:T	GREB1	T	0.016	0.0021	13.2529	14.4	4.674	4	0.3224	0	11023212	12091720	1068508	264_1	14483	chr2_11571949_G_T	intron_variant	MODIFIER	0.257064	0.613002	1.9317	11.9323	0.966215	0.0222513	0.0327916	0.0737388	0.0153709	0.0244599	0.0612258	0.476556	0.496277	0.551336	0.576843	shbg
2:11689081:G:A	LPIN1	A	-0.0128	0.0022	8.36502	14.1	4.655	4	0.3245	0	11184944	12250012	1065068	1178_1	28397	chr2_11689081_G_A	intron_variant	MODIFIER	0.127589	1.29731	0.58394	8.07502	0.415192	-0.00726332	-0.0584918	0.0381866	-0.0128027	-0.0136348	0.127185	0.27247	0.210117	0.334369	0.302978	ast
2:117909606:GTTTCT:G	HTR5BP	G	0.0154	0.0025	9.00971	47.5	7.618	4	0.1066	0	117382394	118599950	1217556	1113_6	81566	chr2_117909606_GTTTCT_G	intron_variant	MODIFIER	0.89328	0.356202	0.233283	9.98332	0.0614452	-0.0300293	-0.0251355	0.0239377	0.0166493	0.00295167	0.164997	0.24216	0.135277	0.226844	0.239501	vitd
2:118089394:T:G	INSIG2	G	-0.0444	0.0033	39.6299	21.9	3.842	3	0.279	0	116581789	118688323	2106534	66_10	454338	chr2_118089394_T_G	intron_variant	MODIFIER	1.42373	1.41216		38.4065	0.448592	-0.137751	-0.110979		-0.0441179	-0.0276342	0.0129779	0.0649302		0.10159	0.0613317	ldld
2:118089394:T:G	INSIG2	G	-0.0439	0.0034	38.3994	29.3	4.243	3	0.2364	0	116581789	118688323	2106534	91_14	454338	chr2_118089394_T_G	intron_variant	MODIFIER	1.3521	1.35905		37.5046	0.201511	-0.133632	-0.108824		-0.0437912	-0.0144391	0.0129552	0.0652092		0.101592	0.0613687	chol
2:118089394:T:G	INSIG2	G	-0.0417	0.0033	35.806	27.9	4.162	3	0.2445	0	116581789	118688323	2106534	42_12	454338	chr2_118089394_T_G	intron_variant	MODIFIER	1.39922	1.53946		34.5223	0.510953	-0.135306	-0.117179		-0.0412824	-0.0303757	0.0130046	0.0652914		0.101633	0.0613801	apob
2:118537606:C:G		G	0.7787	0.1363	7.96098	0	0	0	1	0	118037606	119037606	1000000	540_17	0	chr2_118537606_C_G						7.96122					0.778749					5.63525e-05		X30270
2:118971300:G:A	MARCO	A	-0.0218	0.0028	13.7503	0	2.018	4	0.7325	0	118446604	119486357	1039753	671_20	4819.5	chr2_118971300_G_A	intron_variant	MODIFIER	0.321255	0.929116	0.0229566	12.754	1.23103	-0.011486	-0.0521901	0.00207872	-0.0218582	-0.0292181	0.594562	0.237479	0.337031	0.164563	0.444693	tp
2:118985289:G:A	MARCO	A	-0.022	0.0031	12.1809	35.7	6.218	4	0.1835	0	118446604	119489367	1042763	392_14	17303.5	chr2_118985289_G_A	intron_variant	MODIFIER	0.207135	0.166283	0.0577371	10.8511	3.22409	-0.0078149	0.0139717	-0.00524981	-0.0217404	-0.0530837	0.561365	0.219557	0.322316	0.137148	0.40875	alb
2:118996770:C:T	MARCO	T	0.0516	0.0079	10.0721	22.9	3.89	3	0.2736	0	118427414	119912310	1484896	85_13	173092	chr2_118996770_C_T	downstream_gene_variant	MODIFIER	0.86435	0.819745		9.75119	0.518714	0.0369341	-0.177483		0.0542189	0.0592349	0.095505	0.0120709		0.0150879	0.0160203	trig
2:119437075:A:AGTGTGC	TMEM37	AGTGTGC	-0.0187	0.0029	9.79888	0	2.085	4	0.7201	0	118895089	119980787	1085698	77_15	863	chr2_119437075_A_AGTGTGC	protein_altering_variant	MODERATE	0.899177	0.185886	0.179514	9.61192	0.179136	-0.0604532	-0.01899	0.0190648	-0.0188419	-0.00908044	0.96342	0.888868	0.876415	0.863269	0.858126	X30190
2:119511010:C:A	SCTR	A	0.0134	0.0023	7.96819	0	1.442	4	0.8369	0	119010107	120019867	1009760	101_17	3977	chr2_119511010_C_A	intron_variant	MODIFIER	0.182075	0.767498	0.0443896	7.39353	0.781152	0.00813924	0.041905	-0.0079485	0.0131237	0.0238963	0.726683	0.740529	0.946862	0.735704	0.761048	hba1c
2:11964319:T:C	MIR3681HG	C	-0.0195	0.0025	14.0236	0	0.648	4	0.9576	0	10890110	12505062	1614952	506_2	266733	chr2_11964319_T_C	intron_variant	MODIFIER	0.162071	0.12595	0.448706	13.1954	1.15496	-0.0114146	-0.0111394	-0.0324481	-0.0192872	-0.0292857	0.931582	0.812075	0.783679	0.791421	0.747682	cre
2:119738943:A:G	-	G	-0.0253	0.0044	7.8729	0	0.867	3	0.8335	0	119238943	120429884	1190941	612_18	95470.5	chr2_119738943_A_G	intergenic_variant	MODIFIER	0.0635211	0.479035		7.83279	0.105288	-0.0154077	-0.0465582		-0.0254597	0.0128633	0.00617355	0.0860015		0.0569391	0.0234819	X30200
2:119755619:TAA:T	PTPN4	T	-0.0108	0.0019	7.8514	56.2	9.123	4	0.05809	0	119255619	120255619	1000000	251_27	0	chr2_119755619_TAA_T	upstream_gene_variant	MODIFIER	1.59272	0.830132	0.0940474	6.88587	1.91627	-0.0351176	0.0427153	0.00807928	-0.0102748	-0.0354299	0.301837	0.758234	0.768298	0.649532	0.604655	X50
2:119929884:A:G	PTPN4	G	0.0326	0.0043	13.7187	0	0.934	3	0.8172	0	119238943	120801867	1562924	654_19	90521	chr2_119929884_A_G	intron_variant	MODIFIER	0.280043	0.95441		13.2377	0.166942	0.0580637	0.0742572		0.0322662	0.0210195	0.00663513	0.0893522		0.0612864	0.0196046	X30120
2:119929884:A:G	PTPN4	G	0.0284	0.0043	10.4439	0	1.132	3	0.7693	0	119238943	120550882	1311939	614_18	34971.5	chr2_119929884_A_G	intron_variant	MODIFIER	0.156001	0.720184		10.2683	0.0927993	0.0337822	0.0610914		0.0284294	-0.0124637	0.00663513	0.0893522		0.0612864	0.0196046	X30180
2:120090473:C:T	EPB41L5	T	0.0736	0.0048	53.0568	0	0.685	3	0.8767	0	118930179	121811784	2881605	701_22	280508	chr2_120090473_C_T	missense_variant	MODERATE	0.561631	0.336092		52.2898	0.934012	0.113648	0.052695		0.0740995	0.0517275	0.00519556	0.0362127		0.0467468	0.0478083	cys
2:120090473:C:T	EPB41L5	T	0.0411	0.0048	17.1917	0	0.563	3	0.9049	0	119481663	120712695	1231032	339_20	6706	chr2_120090473_C_T	missense_variant	MODERATE	0.184767	0.0425455		17.0553	0.487638	0.0463796	-0.00826485		0.0415335	0.032798	0.00506096	0.0365763		0.0467532	0.0476553	X30010
2:120090473:C:T	EPB41L5	T	0.0399	0.0048	15.7014	0	1.976	3	0.5775	0	119481663	120712695	1231032	271_19	6706	chr2_120090473_C_T	missense_variant	MODERATE	0.602823	0.267462		15.4673	0.606338	0.120658	-0.0435149		0.0401014	0.0386929	0.00506096	0.0365763		0.0467532	0.0476553	X30030
2:120090473:C:T	EPB41L5	T	0.0377	0.0048	14.244	0	2.643	3	0.45	0	119481663	120712695	1231032	289_20	6706	chr2_120090473_C_T	missense_variant	MODERATE	0.728542	0.356503		13.9651	0.677164	0.137546	-0.0544138		0.0378655	0.0418586	0.00506096	0.0365763		0.0467532	0.0476553	X30020
2:120147624:CA:C	EPB41L5	C	0.0177	0.0025	11.9523	0	2.121	4	0.7135	0	119216230	120813235	1597005	625_20	132892	chr2_120147624_CA_C	intron_variant	MODIFIER	0.908004	0.162152	0.346761	11.1602	0.970251	0.0238132	0.0155114	-0.0238372	0.0176412	0.0251659	0.389291	0.136651	0.287465	0.195309	0.331139	X30090
2:120174468:G:GA	EPB41L5	GA	-0.0131	0.0024	7.33489	0	1.147	4	0.8867	0	119674468	120674468	1000000	392_15	0	chr2_120174468_G_GA	intron_variant	MODIFIER	0.640937	0.198623	0.496998	6.417	0.960916	-0.0196931	-0.017385	-0.0329785	-0.0125411	-0.0245615	0.358981	0.819803	0.697779	0.722663	0.610553	alb
2:120259742:A:G	RALB	G	0.0415	0.002	90.6144	0	1.961	4	0.743	0	118930802	120816287	1885485	44_19	386198	chr2_120259742_A_G	intron_variant	MODIFIER	1.42644	0.428273	0.312163	89.2485	0.978373	0.037014	0.0301227	0.0216254	0.0420256	0.0243104	0.750288	0.800408	0.385721	0.682744	0.592319	X30100
2:120259742:A:G	RALB	G	-0.0324	0.0021	52.1651	40.5	6.724	4	0.1512	0	119044252	120816287	1772035	246_20	329472	chr2_120259742_A_G	intron_variant	MODIFIER	2.03738	0.619852	0.791253	50.6127	1.26828	-0.0465208	-0.0402528	0.0433016	-0.0326465	-0.0290668	0.750288	0.800408	0.385721	0.682743	0.592319	X30080
2:120259742:A:G	RALB	G	0.0151	0.0022	11.6383	0	2.211	4	0.6971	0	118931828	120813235	1881407	52_20	387210	chr2_120259742_A_G	intron_variant	MODIFIER	0.1381	0.0590283	0.830075	11.6234	0.0716293	0.00624119	-0.00552395	0.0459428	0.0154083	0.00290783	0.750288	0.800408	0.385721	0.682744	0.592319	X30110
2:120283738:A:G	RALB	G	-0.0214	0.0023	19.5686	9.5	4.422	4	0.3519	0	119513132	121688249	2175117	566_21	316952	chr2_120283738_A_G	intron_variant	MODIFIER	0.368255	1.38283	0.131745	19.4641	0.00888152	-0.0137501	-0.0754263	-0.0104654	-0.0218928	0.000398168	0.727038	0.814754	0.412137	0.680078	0.60767	ca
2:120548195:A:G	AC073257.2	G	-0.0122	0.002	8.83121	0	0.973	4	0.9139	0	120048195	121064254	1016059	221_12	8029.5	chr2_120548195_A_G	upstream_gene_variant	MODIFIER	0.16698	0.173862	0.128049	8.29356	1.05992	-0.00596366	-0.010776	-0.00844275	-0.0121009	-0.024899	0.602934	0.439291	0.519613	0.424121	0.406665	crp
2:120548864:G:A	AC073257.2	A	-0.0288	0.002	45.4865	0	1.812	4	0.7703	0	120046791	121083705	1036914	42_13	16384	chr2_120548864_G_A	upstream_gene_variant	MODIFIER	0.721442	0.0937969	0.503639	45.138	0.363325	-0.0381692	-0.00671945	-0.0295503	-0.0291142	-0.0125454	0.074085	0.362036	0.464511	0.410103	0.288258	apob
2:120548864:G:A	AC073257.2	A	0.0283	0.0021	42.2378	42.4	6.943	4	0.1389	0	120046972	121811682	1764710	389_16	380463	chr2_120548864_G_A	upstream_gene_variant	MODIFIER	1.16266	2.58144	0.831066	40.5732	0.127347	0.053917	0.0826704	0.0404907	0.0281664	0.00518773	0.0739486	0.361594	0.465201	0.410159	0.288595	ua
2:120548864:G:A	AC073257.2	A	0.027	0.0021	37.4177	38.1	6.461	4	0.1673	0	119052342	121798424	2746082	506_22	123481	chr2_120548864_G_A	upstream_gene_variant	MODIFIER	0.235795	2.36591	1.08585	35.8058	0.905402	-0.0157654	0.0789543	0.0504452	0.0268117	0.0242473	0.0739638	0.361698	0.465234	0.410132	0.288466	cre
2:120548864:G:A	AC073257.2	A	-0.0259	0.002	36.3561	0	2.249	4	0.6901	0	120046791	121083705	1036914	66_11	16384	chr2_120548864_G_A	upstream_gene_variant	MODIFIER	0.295956	0.20949	0.438182	36.5059	0.0826327	-0.0194888	-0.01363	-0.026427	-0.0264089	-0.00351886	0.0740676	0.361835	0.464976	0.41013	0.288464	ldld
2:120548864:G:A	AC073257.2	A	-0.0229	0.0021	27.7305	17.8	4.864	4	0.3015	0	120046972	121321192	1274220	316_19	135218	chr2_120548864_G_A	upstream_gene_variant	MODIFIER	1.32295	0.265865	0.118412	27.5379	0.611583	-0.0584789	0.0164676	0.00880439	-0.0232431	-0.0187648	0.0737368	0.361742	0.464615	0.410172	0.288327	igf1
2:120548864:G:A	AC073257.2	A	-0.0221	0.002	26.5153	0	3.062	4	0.5476	0	120046972	121065794	1018822	91_15	7519	chr2_120548864_G_A	upstream_gene_variant	MODIFIER	0.17936	0.133759	0.60881	26.8144	0.0787664	-0.0128531	-0.00931048	-0.0338564	-0.0226307	0.00335876	0.0739963	0.361666	0.465251	0.410145	0.288521	chol
2:120548864:G:A	AC073257.2	A	0.0176	0.002	17.4636	0	3.883	4	0.4221	0	120048028	121096082	1048054	420_17	23191	chr2_120548864_G_A	upstream_gene_variant	MODIFIER	0.387286	0.17624	0.126477	17.1969	1.37444	-0.0236674	0.0110429	-0.00865193	0.0177201	0.0313607	0.0740135	0.361802	0.465201	0.410175	0.288521	ggt
2:120548864:G:A	AC073257.2	A	-0.0156	0.002	14.1864	5.4	4.229	4	0.3758	0	120048864	121052693	1003829	438_19	1914.5	chr2_120548864_G_A	upstream_gene_variant	MODIFIER	1.14474	0.231187	0.610907	13.9843	0.211521	-0.0533237	-0.0146209	-0.0334285	-0.0157207	0.00797848	0.0738623	0.361855	0.465251	0.410154	0.288489	alp
2:120548864:G:A	AC073257.2	A	0.0122	0.0022	7.84894	0	2.169	4	0.7048	0	120048864	121052693	1003829	473_14	1914.5	chr2_120548864_G_A	upstream_gene_variant	MODIFIER	0.246797	0.112288	0.461774	7.24584	1.22792	0.0176903	-0.00827029	0.0276986	0.0119006	0.0313037	0.0738204	0.359794	0.465333	0.410132	0.288893	apoa
2:120551655:C:G	AC073257.1	G	0.0168	0.0023	12.2927	28.9	5.626	4	0.2289	0	120046972	121194044	1147072	85_14	68853	chr2_120551655_C_G	downstream_gene_variant	MODIFIER	1.8628	0.409099	0.917305	11.382	0.328011	0.0460118	-0.0254806	0.0482238	0.0164971	0.0116075	0.183479	0.288193	0.322067	0.253923	0.279693	trig
2:120553898:TA:T	AC073257.1	T	-0.0211	0.003	11.5201	0	2.544	4	0.6368	0	119931741	121090036	1158295	383_19	43009.5	chr2_120553898_TA_T	non_coding_transcript_exon_variant	MODIFIER	0.396582	1.42229	0.0701098	10.7407	0.501241	-0.0285993	-0.0841201	-0.0271684	-0.0206096	-0.0269536	0.0484214	0.121683	0.00987952	0.129785	0.0792649	X30300
2:120553898:TA:T	AC073257.1	T	-0.0211	0.003	11.4962	0	1.765	4	0.7789	0	119931741	121090036	1158295	368_20	43009.5	chr2_120553898_TA_T	non_coding_transcript_exon_variant	MODIFIER	0.565826	1.02255	0.0454347	10.9584	0.172922	-0.037704	-0.0676265	0.017999	-0.0208684	-0.0113763	0.0484214	0.121683	0.00987952	0.129785	0.0792649	X30250
2:120553898:TA:T	AC073257.1	T	-0.0211	0.003	11.4733	0	2.217	4	0.6959	0	119931741	121090036	1158295	410_17	43009.5	chr2_120553898_TA_T	non_coding_transcript_exon_variant	MODIFIER	0.301245	1.31591	0.0392018	10.7568	0.526116	-0.0230597	-0.0804352	-0.0157962	-0.0206152	-0.0280021	0.0484214	0.121683	0.00987952	0.129785	0.0792649	X30290
2:120553898:TA:T	AC073257.1	T	-0.0211	0.003	11.445	0	1.361	4	0.8509	0	119935076	121090036	1154960	394_14	41342	chr2_120553898_TA_T	non_coding_transcript_exon_variant	MODIFIER	0.489467	0.895637	0.0724564	10.9536	0.205698	-0.0340125	-0.0621771	0.028287	-0.0208605	-0.013243	0.0484214	0.121683	0.00987952	0.129785	0.0792649	X30240
2:120560171:A:G	AC073257.1	G	-0.0184	0.0029	9.80549	0	0.954	4	0.9167	0	120048028	121090036	1042008	101_18	8861	chr2_120560171_A_G	upstream_gene_variant	MODIFIER	0.845825	0.136277	0.41443	9.01312	0.6542	-0.0384162	-0.0143567	-0.0331987	-0.0179008	-0.0282678	0.106532	0.119376	0.175607	0.153347	0.11307	hba1c
2:120590036:G:C	-	C	0.0165	0.0024	11.423	0	2.751	4	0.6002	0	120053898	121090036	1036138	264_12	18069	chr2_120590036_G_C	intergenic_variant	MODIFIER	0.0694671	1.35457	0.260044	10.7896	0.55297	-0.00569885	0.0585292	0.0326785	0.0162299	0.0200458	0.0716106	0.322199	0.0699468	0.273841	0.204388	shbg
2:120590036:G:C	-	C	0.0137	0.0023	8.27943	0	1.09	4	0.8959	0	120090036	121090036	1000000	454_14	0	chr2_120590036_G_C	intergenic_variant	MODIFIER	0.216331	0.244338	0.0160514	8.32948	0.222778	-0.0154926	0.0167847	-0.00253925	0.0139488	0.00968379	0.0720505	0.322395	0.0699947	0.273766	0.204457	hdl
2:120590036:G:C	-	C	-0.0132	0.0023	7.90101	0	2.492	4	0.6461	0	120090036	121090036	1000000	903_10	0	chr2_120590036_G_C	intergenic_variant	MODIFIER	0.279487	0.349939	0.0834547	8.21505	0.0890223	0.0185555	-0.0213652	0.0116997	-0.0137365	0.00416863	0.0712369	0.322465	0.0695316	0.273928	0.205284	alt
2:120852611:G:T	GLI2	T	-0.0344	0.0024	44.1942	22.9	5.187	4	0.2687	0	120310848	121390442	1079594	251_28	1966	chr2_120852611_G_T	intron_variant	MODIFIER	0.153132	0.0722399	1.32466	44.1058	0.649029	0.0115845	0.00722218	-0.0864269	-0.0348175	-0.0251413	0.0589594	0.141731	0.110704	0.168306	0.12761	X50
2:121230815:C:T	TFCP2L1	T	0.0339	0.0029	30.0199	0	0.477	3	0.924	0	120712785	122159439	1446654	271_20	205297	chr2_121230815_C_T	intron_variant	MODIFIER	0.87911	0.98571		28.7749	0.577962	0.0380023	0.0573981		0.0337402	0.0323436	0.0932252	0.171185		0.139384	0.0653901	X30030
2:121230815:C:T	TFCP2L1	T	0.0277	0.0029	20.9412	0	1.842	3	0.6058	0	120713053	121830563	1117510	339_21	40993	chr2_121230815_C_T	intron_variant	MODIFIER	0.255439	1.18856		20.5027	0.110774	0.0146731	0.0645861		0.027835	0.00825832	0.0932252	0.171185		0.139384	0.0653901	X30010
2:121238301:A:C	TFCP2L1	C	0.0319	0.0029	26.9991	0	1.158	3	0.763	0	120712785	121830844	1118059	289_21	33513.5	chr2_121238301_A_C	intron_variant	MODIFIER	1.41088	0.893243		25.4989	0.632742	0.0529887	0.0567846		0.0313949	0.0345409	0.0880492	0.148348		0.14137	0.0652813	X30020
2:121241322:C:T	TFCP2L1	T	-0.0348	0.003	29.9041	0	2.166	3	0.5386	0	119288259	121807579	2519320	882_12	693403	chr2_121241322_C_T	intron_variant	MODIFIER	0.759782	0.0184926		28.8806	1.59386	-0.0344411	0.0019739		-0.0347082	-0.0687439	0.095505	0.154151		0.138691	0.0584437	bun
2:12162529:C:T	MIR3681HG	T	-0.0171	0.003	7.88975	0	2.226	4	0.6942	0	11662529	12683243	1020714	727_3	10357	chr2_12162529_C_T	intron_variant	MODIFIER	0.0659878	0.211378	0.376906	8.17789	0.0107036	0.00499499	-0.0219939	0.0527291	-0.0176627	0.000843615	0.928846	0.895863	0.953132	0.869724	0.930861	X48
2:12500054:C:CT	MIR3681HG	CT	-0.0111	0.002	7.35625	49.1	7.86	4	0.09683	0	12000054	13000054	1000000	197_2	0	chr2_12500054_C_CT	intron_variant	MODIFIER	1.72051	0.144553	0.489771	7.38767	0.536601	-0.0378718	-0.0097592	0.0316649	-0.011377	0.0153427	0.68186	0.463701	0.732783	0.435283	0.483235	X30210
2:126495905:C:CA	-	CA	0.0147	0.0025	8.22959	22.5	5.16	4	0.2713	0	125873504	127740979	1867475	1293_16	311336	chr2_126495905_C_CA	intergenic_variant	MODIFIER	0.343577	0.270987	1.29346	8.28017	0.170528	0.015632	-0.0195548	0.144337	0.0150154	-0.0117222	0.140672	0.240865	0.0356464	0.217493	0.0706946	X4079
2:12657727:C:T	MIR3681HG	T	0.0179	0.0031	8.19355	0	1.397	3	0.7061	0	12157727	13213880	1056153	618_4	28076.5	chr2_12657727_C_T	intron_variant	MODIFIER	0.023309	0.185478		8.42448	0.158911	0.00187818	-0.0173437		0.0185606	0.00834935	0.0690812	0.129295		0.118933	0.122815	X23104
2:12657727:C:T	MIR3681HG	T	0.0174	0.0031	7.90136	0	1.184	3	0.7568	0	11662529	13212621	1550092	611_4	220152	chr2_12657727_C_T	intron_variant	MODIFIER	0.12664	0.193551		8.06518	0.142882	0.0091401	-0.0178792		0.0179862	0.0075983	0.0695393	0.129734		0.11901	0.123001	X21001
2:12661903:C:G	MIR3681HG	G	0.0191	0.0034	7.79022	0	1.489	3	0.6849	0	12157727	13176880	1019153	684_4	5400.5	chr2_12661903_C_G	intron_variant	MODIFIER	0.327403	0.0812156		7.99466	0.0296454	0.0207675	-0.00845942		0.0198344	-0.00177519	0.0668863	0.116935		0.0950129	0.118117	X49
2:126693938:G:A	GYPC	A	-0.0706	0.0084	16.2592	80.8	10.41	2	0.005488	0	126186181	127193938	1007757	101_19	3878.5	chr2_126693938_G_A	missense_variant	MODERATE	0.258266			17.6823	1.23521	0.0895556			-0.0746022	0.119924	0.00299487			0.0155251	0.0133404	hba1c
2:126693938:G:A	GYPC	A	0.0561	0.0083	10.9821	0	0.433	2	0.8052	0	126186181	127193938	1007757	368_21	3878.5	chr2_126693938_G_A	missense_variant	MODERATE	0.381307			10.5124	0.771108	0.118917			0.0553673	0.0872488	0.0026014			0.0155902	0.0130712	X30250
2:126693938:G:A	GYPC	A	0.0501	0.0083	8.90833	0	1.327	2	0.515	0	126162850	127193938	1031088	289_22	15544	chr2_126693938_G_A	missense_variant	MODERATE	0.0504172			9.18904	0.0827434	-0.0194113			0.0515438	-0.0135995	0.00276052			0.0155555	0.0132739	X30020
2:126693938:G:A	GYPC	A	0.0489	0.0083	8.5252	0	0.879	2	0.6444	0	126193938	127193938	1000000	394_15	0	chr2_126693938_G_A	missense_variant	MODERATE	0.59086			8.08931	0.669816	0.166611			0.0480468	0.0791772	0.0026014			0.0155902	0.0130712	X30240
2:126693938:G:A	GYPC	A	0.0486	0.0082	8.43239	0	0.933	2	0.6271	0	126193938	127193938	1000000	383_20	0	chr2_126693938_G_A	missense_variant	MODERATE	0.106464			8.11451	0.883041	-0.0400338			0.0480521	0.095957	0.0026014			0.0155902	0.0130712	X30300
2:126693938:G:A	GYPC	A	0.0457	0.0081	7.67861	0	1.224	2	0.5423	0	126193938	127193938	1000000	339_22	0	chr2_126693938_G_A	missense_variant	MODERATE	0.124636			7.92468	0.0543333	-0.0444044			0.0469481	-0.00916118	0.00276052			0.0155555	0.0132739	X30010
2:127091725:C:CA	BIN1	CA	-0.0139	0.0024	8.19805	0	2.835	4	0.5859	0	126584807	127628970	1044163	1178_17	15163.5	chr2_127091725_C_CA	intron_variant	MODIFIER	0.117449	0.312293	0.630002	7.80973	0.96718	-0.00485335	0.0204245	-0.0331363	-0.0139565	-0.0285044	0.289804	0.290219	0.375243	0.235668	0.213685	ast
2:127105999:A:G	BIN1	G	0.0263	0.0043	9.18682	0	2.444	4	0.6547	0	126605404	127629379	1023975	535_16	11392.5	chr2_127105999_A_G	intron_variant	MODIFIER	2.54906	0.0413483	0.107014	7.44379	0.577945	0.0512292	0.00543631	0.0165549	0.0248017	0.0277167	0.194784	0.0874907	0.0617925	0.0562389	0.0939821	X30140
2:127105999:A:G	BIN1	G	0.0244	0.0042	8.04125	3.7	4.155	4	0.3854	0	126605404	127623791	1018387	634_17	8598.5	chr2_127105999_A_G	intron_variant	MODIFIER	2.81602	0.0266686	0.0699199	6.64765	0.22912	0.0555466	-0.00349206	-0.0110164	0.0231739	0.0132997	0.195077	0.0876346	0.0617342	0.0562522	0.0938418	X30000
2:127110169:CA:C	BIN1	C	-0.031	0.0042	12.605	0	3.761	4	0.4393	0	126529680	127629379	1099699	77_16	30639.5	chr2_127110169_CA_C	upstream_gene_variant	MODIFIER	0.0281839	0.0222435	0.575705	12.2188	1.40835	-0.00154764	0.00294178	-0.0612633	-0.0319272	-0.0506801	0.171129	0.0874907	0.0735849	0.0562774	0.0937637	X30190
2:127138079:C:A	AC110926.1	A	-0.0154	0.0023	10.6306	8.7	4.379	4	0.3571	0	126592716	128390184	1797468	506_23	353371	chr2_127138079_C_A	downstream_gene_variant	MODIFIER	1.83633	0.525885	1.05626	9.29909	0.282173	-0.0356002	-0.0327703	-0.0843929	-0.01469	-0.0100375	0.614244	0.761887	0.901255	0.733113	0.712804	cre
2:127138079:C:A	AC110926.1	A	-0.0135	0.0022	8.72102	44.8	7.251	4	0.1232	0	126638079	127638079	1000000	701_23	0	chr2_127138079_C_A	downstream_gene_variant	MODIFIER	2.69667	0.38946	0.828346	6.97241	1.01482	-0.046692	-0.0257145	-0.069815	-0.0122668	-0.0258836	0.614244	0.761411	0.901303	0.7331	0.712764	cys
2:12748904:A:AATT	-	AATT	0.0137	0.0021	10.2275	0	0.692	4	0.9523	0	12236464	13369151	1132687	535_1	53903.5	chr2_12748904_A_AATT	intergenic_variant	MODIFIER	0.483795	0.139605	0.0621508	10.0641	0.242959	0.0239979	0.00956897	-0.00544673	0.01384	0.00824301	0.0897761	0.426843	0.737736	0.384962	0.510485	X30140
2:12751350:A:C	-	C	0.018	0.0021	17.6117	0	3.676	4	0.4517	0	12180256	13427949	1247693	271_3	52752.5	chr2_12751350_A_C	intergenic_variant	MODIFIER	0.591421	0.454364	0.338436	17.8218	0.041974	0.0198656	0.0251952	-0.0243367	0.018535	-0.00166505	0.231194	0.460267	0.737983	0.413599	0.511424	X30030
2:12751350:A:C	-	C	0.016	0.0021	14.2296	0	2.374	4	0.6673	0	11462762	13427949	1965187	289_2	305994	chr2_12751350_A_C	intergenic_variant	MODIFIER	0.672301	0.0868355	0.283849	14.298	0.0796128	0.0216823	0.00614364	-0.0212005	0.0164485	0.00303864	0.231194	0.460267	0.737983	0.413599	0.511424	X30020
2:12751350:A:C	-	C	0.0113	0.002	7.61979	36.2	6.266	4	0.1802	0	12238542	13251350	1012808	339_2	6404	chr2_12751350_A_C	intergenic_variant	MODIFIER	0.0331306	0.03485	1.23253	8.19739	0.113369	-0.00159011	-0.00259654	-0.0596301	0.0120481	0.0041879	0.231194	0.460267	0.737983	0.413599	0.511424	X30010
2:12752672:T:C	-	C	0.0189	0.0021	19.1336	0	2.075	4	0.722	0	12217952	13427885	1209933	55_2	70246.5	chr2_12752672_T_C	intergenic_variant	MODIFIER	0.205792	0.128061	0.317643	19.2044	0.46766	0.0113092	0.00872981	-0.022699	0.0192749	0.0137948	0.116951	0.37379	0.738443	0.371371	0.488805	X30130
2:127689539:C:CT	-	CT	-0.0137	0.0023	8.45051	0	3.614	4	0.4608	0	127184440	128189539	1005099	618_26	2549.5	chr2_127689539_C_CT	intergenic_variant	MODIFIER	0.621071	0.782889	0.706035	6.95713	1.67379	-0.0188419	-0.0410249	-0.0375015	-0.0126871	-0.0328445	0.285826	0.27577	0.32832	0.238507	0.457641	X23104
2:127689539:C:CT	-	CT	-0.0134	0.0023	8.2522	17.4	4.843	4	0.3038	0	127189539	128189539	1000000	611_28	0	chr2_127689539_C_CT	intergenic_variant	MODIFIER	0.74401	0.805452	0.775257	6.60069	1.97011	-0.0212819	-0.0416577	-0.0398724	-0.0122349	-0.0363124	0.286753	0.276122	0.327989	0.238456	0.458147	X21001
2:12770286:TA:T	-	T	0.0184	0.002	19.1735	0	2.381	4	0.6661	0	12222662	13427949	1205287	634_2	55019.5	chr2_12770286_TA_T	regulatory_region_variant	MODIFIER	0.463763	0.39147	0.852591	18.8664	0.0490761	0.0137672	0.0222389	0.0557152	0.0186919	0.00196381	0.636588	0.543446	0.832234	0.49355	0.58764	X30000
2:127725735:AAATAATAAT:A	WDR33	A	-0.0159	0.0029	7.36231	0	3.862	4	0.4251	0	127225735	128225735	1000000	264_13	0	chr2_127725735_AAATAATAAT_A	intron_variant	MODIFIER	0.0212961	0.307005	0.0142845	6.56486	2.07436	0.00114888	-0.0271334	-0.00172078	-0.0154613	-0.0443374	0.202599	0.147095	0.138032	0.149821	0.29159	shbg
2:127830794:GT:G	Y_RNA	G	-0.0131	0.0022	8.64956	33.8	6.041	4	0.1961	0	127330399	128339014	1008615	91_16	3912.5	chr2_127830794_GT_G	upstream_gene_variant	MODIFIER	0.055259	0.383105	0.695266	9.33679	0.371138	-0.00454718	-0.0234288	0.0399624	-0.0138875	0.01178	0.0699113	0.324161	0.330357	0.301726	0.611589	chol
2:127834921:G:T	-	T	-0.0151	0.0023	10.523	0	1.117	4	0.8916	0	127177758	128384793	1207035	473_15	53645.5	chr2_127834921_G_T	intergenic_variant	MODIFIER	0.0435592	0.0280975	0.144452	10.6832	0.205998	0.00270724	-0.00232026	-0.0136655	-0.0155195	-0.00732578	0.141235	0.329485	0.189867	0.317426	0.509094	apoa
2:127836403:A:G	ZFP91P1	G	-0.0145	0.0021	11.3135	0	2.265	4	0.6872	0	127271670	128384793	1113123	454_15	8171.5	chr2_127836403_A_G	downstream_gene_variant	MODIFIER	0.240031	0.177948	0.0934027	11.4751	0.489417	0.00884352	-0.0122991	-0.00851279	-0.0149454	-0.014759	0.38511	0.430476	0.24168	0.42979	0.559411	hdl
2:12793865:AT:A	AC064875.1	A	0.0211	0.002	25.7815	0	2.311	4	0.6788	0	12217952	13424669	1206717	625_1	27445.5	chr2_12793865_AT_A	intron_variant	MODIFIER	0.647105	0.591514	0.175961	25.6098	0.155988	0.0207614	0.0304035	-0.0160707	0.0215085	0.00558753	0.242063	0.442815	0.827757	0.451228	0.5649	X30090
2:12793865:AT:A	AC064875.1	A	0.0188	0.002	20.909	0	3.193	4	0.526	0	12217952	13424669	1206717	246_1	27445.5	chr2_12793865_AT_A	intron_variant	MODIFIER	0.292472	0.601307	0.426485	21.0131	0.170486	0.0112097	0.0309686	-0.0327203	0.019206	0.00600943	0.242063	0.442815	0.827757	0.451227	0.5649	X30080
2:128028089:C:T	SAP130	T	-0.0202	0.0036	7.72446	0	1.121	3	0.772	0	127528089	128528089	1000000	44_20	0	chr2_128028089_C_T	5_prime_UTR_variant	MODIFIER	0.370287	0.32682		7.67074	0.188947	0.0651917	-0.0271364		-0.020297	-0.0210717	0.00799402	0.145006		0.0763246	0.0242629	X30100
2:128165458:G:A	UGGT1	A	0.0154	0.0018	16.3433	0	1.568	4	0.8145	0	126725070	128826851	2101781	251_29	389498	chr2_128165458_G_A	intron_variant	MODIFIER	1.31235	0.591497	0.577039	15.1367	0.368651	0.0289026	0.0287087	0.0318454	0.0151427	0.0111187	0.377241	0.429748	0.361162	0.428572	0.578291	X50
2:12818520:C:CA	AC064875.1	CA	0.0157	0.002	14.1823	0	2.433	4	0.6566	0	12235862	13403758	1167896	654_4	1290	chr2_12818520_C_CA	intron_variant	MODIFIER	0.282842	0.0252167	0.370207	14.4702	0.108662	0.00994157	0.00190996	0.0297497	0.0162347	-0.00412386	0.634895	0.559568	0.832075	0.492825	0.60332	X30120
2:128210394:C:CTT	-	CTT	-0.0142	0.0025	7.61332	0	3.933	4	0.4151	0	127710394	128710394	1000000	1017_17	0	chr2_128210394_C_CTT	intergenic_variant	MODIFIER	0.0475151	0.110349	0.113297	6.67924	2.3097	-0.00276211	-0.00911105	-0.00924657	-0.0135659	-0.042789	0.13559	0.220544	0.244772	0.207468	0.331103	X4080
2:12822239:T:A	AC064875.1	A	0.0159	0.0021	13.0021	0	0.575	4	0.9658	0	12222662	13388160	1165498	478_4	16828	chr2_12822239_T_A	intron_variant	MODIFIER	0.516343	0.0247423	0.170519	12.4375	0.773047	0.0202504	-0.00195303	0.016464	0.0158347	0.0213115	0.804784	0.544988	0.833598	0.499811	0.597202	nap
2:12825287:T:C	AC064875.1	C	0.0111	0.002	7.43368	0	1.014	4	0.9076	0	12304535	13333414	1028879	233_2	6312.5	chr2_12825287_T_C	intron_variant	MODIFIER	0.0705138	0.309114	0.157598	7.25243	0.550555	-0.00293321	0.0185991	0.0150136	0.0112026	0.0159378	0.627683	0.57688	0.840802	0.530287	0.599388	X30150
2:12825944:GA:G	AC064875.1	G	0.0147	0.0021	11.1821	0	0.619	4	0.9609	0	12236934	13345003	1108069	671_2	34975.5	chr2_12825944_GA_G	intron_variant	MODIFIER	0.32167	0.104264	0.0491089	10.7202	0.833315	0.0109697	0.00777018	-0.00539129	0.0147565	0.0224477	0.476154	0.542488	0.837824	0.50021	0.582113	tp
2:128272764:T:C	HS6ST1	C	-0.0263	0.0046	7.92996	29.7	4.266	3	0.2341	0	127772764	128772764	1000000	77_17	0	chr2_128272764_T_C	intron_variant	MODIFIER	0.193272	0.890335		8.28869	0.145778	-0.0411989	0.0759831		-0.0272326	-0.0196105	0.0071544	0.0718541		0.0505988	0.0177479	X30190
2:128303297:C:T	HS6ST1	T	0.0302	0.0034	17.762	0	2.141	4	0.7099	0	127173823	128826851	1653028	654_20	302960	chr2_128303297_C_T	intron_variant	MODIFIER	0.3316	0.0144169	0.129299	17.3786	1.14436	-0.0476262	0.00167516	0.0391383	0.0303645	0.0410908	0.0133856	0.11169	0.0143868	0.0960266	0.113095	X30120
2:128311009:C:CT	HS6ST1	CT	-0.0126	0.0021	8.97102	0	1.05	4	0.9021	0	127362798	128828085	1465287	316_20	215568	chr2_128311009_C_CT	intron_variant	MODIFIER	0.0184912	0.0283237	0.106611	8.63822	0.932492	-0.00124113	0.00206937	-0.00950847	-0.0126145	-0.0229155	0.882961	0.468182	0.783325	0.594692	0.493052	igf1
2:128324904:C:T	-	T	0.0225	0.0034	10.4961	0	3.452	4	0.4853	0	127772764	128826851	1054087	614_19	25096.5	chr2_128324904_C_T	intergenic_variant	MODIFIER	1.19605	0.630751	0.533482	9.60161	0.661252	0.11024	0.0486077	0.128653	0.0218417	0.0289285	0.0143088	0.112807	0.0141509	0.1009	0.105887	X30180
2:13212909:G:A	AC093912.1	A	0.2637	0.047	7.70355	0	0	0	1	0	12712909	13712909	1000000	566_2	0	chr2_13212909_G_A	intron_variant	MODIFIER				7.70349					0.263742					0.000552741		ca
2:132417191:C:T	GPR39	T	-0.0227	0.0021	26.9626	0	3.392	4	0.4946	0	131881997	132939353	1057356	420_18	6516	chr2_132417191_C_T	missense_variant	MODERATE	1.46126	0.549399	0.094553	26.4576	0.0427072	-0.0301801	-0.029788	0.0082435	-0.0231288	-0.00168707	0.518737	0.270173	0.206622	0.333902	0.371082	ggt
2:132418299:C:A	GPR39	A	-0.0172	0.0027	9.92812	0	2.218	4	0.6958	0	131918144	132938879	1020735	566_22	10212.5	chr2_132418299_C_A	intron_variant	MODIFIER	1.06563	0.394316	0.00919551	8.76948	1.28464	-0.0289773	-0.0336553	-0.00141663	-0.016454	-0.0440451	0.285201	0.13668	0.0875989	0.207405	0.134346	ca
2:132761931:G:A	NCKAP5	A	0.0155	0.0023	10.8438	41.7	6.863	4	0.1433	0	132256669	133272220	1015551	727_22	2513.5	chr2_132761931_G_A	intron_variant	MODIFIER	2.48057	0.428671	0.171576	10.1385	0.294698	0.0481542	-0.0271689	-0.0125806	0.0153111	0.011772	0.268145	0.26087	0.284408	0.252445	0.193443	X48
2:132761931:G:A	NCKAP5	A	0.0137	0.0023	8.70312	56.9	9.286	4	0.05434	0	132256669	133272220	1015551	611_29	2513.5	chr2_132761931_G_A	intron_variant	MODIFIER	3.0332	0.538159	0.154659	8.01372	0.147995	0.0540361	-0.0320092	-0.0115074	0.0133783	0.00660719	0.268349	0.26087	0.284242	0.252457	0.193538	X21001
2:132761931:G:A	NCKAP5	A	0.0135	0.0023	8.4593	47.6	7.638	4	0.1058	0	132256669	133272220	1015551	618_27	2513.5	chr2_132761931_G_A	intron_variant	MODIFIER	2.71279	0.373979	0.163399	7.81086	0.142258	0.050962	-0.0243964	-0.0121412	0.0132909	0.00636622	0.268612	0.260716	0.284128	0.252468	0.194054	X23104
2:132762944:T:G	NCKAP5	G	0.0194	0.0033	8.48665	38.4	6.493	4	0.1652	0	132256669	133272220	1015551	684_21	1500.5	chr2_132762944_T_G	intron_variant	MODIFIER	1.12761	0.300432	0.143048	7.27027	2.37131	0.0319013	-0.0265563	0.0157043	0.0183595	0.076303	0.198243	0.124649	0.117055	0.100536	0.073823	X49
2:133720105:C:T	-	T	0.0192	0.0026	13.1407	17	4.817	4	0.3066	0	133171738	134308160	1136422	251_30	19844	chr2_133720105_C_T	regulatory_region_variant	MODIFIER	1.91147	0.689111	0.368019	12.1832	0.372615	0.0896429	0.0528682	0.051446	0.0186869	0.0176033	0.0410846	0.101086	0.0480329	0.149533	0.112324	X50
2:134258165:T:TTGTC	MGAT5	TTGTC	-0.0325	0.0023	43.9439	0	3.28	4	0.5122	0	133509302	134898481	1389179	438_20	54273.5	chr2_134258165_T_TTGTC	intron_variant	MODIFIER	0.329133	1.98686	0.465776	42.0278	1.35482	-0.01292	-0.0738194	-0.0322731	-0.0325477	-0.0343145	0.782789	0.706182	0.761824	0.769557	0.771548	alp
2:134604436:GA:G	TMEM163	G	-0.0119	0.0021	7.57398	45	7.275	4	0.1221	0	134104436	135104436	1000000	52_21	0	chr2_134604436_GA_G	intron_variant	MODIFIER	0.126612	1.05859	0.930243	7.18149	1.22522	-0.00612624	0.0477886	-0.0540821	-0.0118686	-0.0273509	0.811997	0.358893	0.212535	0.688249	0.501088	X30110
2:134930969:A:AT	CCNT2	AT	0.0142	0.0024	8.20259	0	0.331	4	0.9877	0	134087424	135464573	1377149	506_24	154970	chr2_134930969_A_AT	intron_variant	MODIFIER	0.615708	0.463592	0.21203	7.60092	0.321407	0.0201062	0.0257488	0.0151625	0.0139876	0.0116079	0.21798	0.446038	0.3648	0.224409	0.258885	cre
2:134997549:A:G	MAP3K19	G	0.0138	0.0023	8.78808	6.3	4.268	4	0.3709	0	134350283	135497549	1147266	344_19	73633	chr2_134997549_A_G	intron_variant	MODIFIER	0.125924	0.35756	0.0157157	9.56109	0.117909	-0.0045793	-0.0203145	-0.00135784	0.0149841	0.0043762	0.459857	0.529521	0.737041	0.232765	0.578718	X30040
2:134998046:T:C	MAP3K19	C	-0.0182	0.0029	9.20121	47.8	7.663	4	0.1047	0	134207897	135498046	1290149	1293_17	145074	chr2_134998046_T_C	intron_variant	MODIFIER	1.02954	0.0388782	0.994421	9.66831	0.0867831	-0.0265	0.00294658	0.0593843	-0.0195444	0.00349763	0.29377	0.381618	0.189163	0.14059	0.322916	X4079
2:134998059:A:G	MAP3K19	G	-0.0183	0.0021	17.8339	31.9	5.874	4	0.2088	0	133925495	136615979	2690484	339_23	272678	chr2_134998059_A_G	intron_variant	MODIFIER	0.668696	0.372566	0.199216	18.2146	0.725761	0.0237749	-0.0295471	0.0199718	-0.0187863	-0.022469	0.804405	0.847939	0.87229	0.394276	0.762594	X30010
2:134998059:A:G	MAP3K19	G	-0.0139	0.0021	10.3884	0	2.355	4	0.6708	0	134098932	136387001	2288069	289_23	244908	chr2_134998059_A_G	intron_variant	MODIFIER	0.296494	0.831054	0.75202	9.89843	0.182801	-0.0128693	-0.0535069	-0.0588957	-0.0137685	-0.00760732	0.804405	0.847939	0.87229	0.394276	0.762594	X30020
2:134998059:A:G	MAP3K19	G	-0.0139	0.0021	10.2753	0	2.584	4	0.6296	0	134087489	136516068	2428579	271_21	303720	chr2_134998059_A_G	intron_variant	MODIFIER	0.17727	0.556675	0.572517	9.96429	0.622429	0.00841532	-0.0404413	-0.0481856	-0.0138644	-0.020186	0.804405	0.847939	0.87229	0.394276	0.762594	X30030
2:135196395:CT:C	ZRANB3	C	-0.0325	0.0036	18.6229	23.8	5.251	4	0.2625	0	134501525	136286566	1785041	251_31	197650	chr2_135196395_CT_C	intron_variant	MODIFIER	2.39256	0.0272426	0.044228	14.5278	4.10021	-0.0425066	-0.00274762	-0.00449846	-0.0306353	-0.0602722	0.52332	0.139278	0.163541	0.0611662	0.296229	X50
2:135516008:T:C	ZRANB3	C	0.0262	0.0024	27.4165	33.1	4.488	3	0.2134	0	134026467	137052455	3025988	91_17	23453	chr2_135516008_T_C	intron_variant	MODIFIER	0.437536	0.574047		26.2358	2.28808	-0.0318762	0.0424333		0.0260189	0.0475709	0.928046	0.862043		0.249599	0.736589	chol
2:135516008:T:C	ZRANB3	C	0.0208	0.0024	17.7602	57.1	6.992	3	0.07215	0	134148825	136707547	2558722	66_12	87822	chr2_135516008_T_C	intron_variant	MODIFIER	0.443423	0.337328		16.4871	3.13307	-0.0321146	0.0280224		0.0203184	0.0575116	0.927978	0.861646		0.24963	0.736478	ldld
2:135649909:A:G	R3HDM1	G	-0.0144	0.0024	8.63789	64.4	8.416	3	0.03815	0	134580336	136450412	1870076	684_22	134535	chr2_135649909_A_G	missense_variant	MODERATE	2.71891	0.825213		7.69351	0.476806	-0.107948	-0.0528683		-0.0137348	-0.0158447	0.927238	0.857468		0.237158	0.735656	X49
2:135671796:T:C	R3HDM1	C	0.0196	0.0025	14.668	0	2.702	3	0.4399	0	133982926	136781401	2798475	454_16	289632	chr2_135671796_T_C	intron_variant	MODIFIER	0.31738	0.0355641		15.1521	0.00357135	-0.0262195	0.00436165		0.0201551	0.000197138	0.929905	0.888433		0.256881	0.78664	hdl
2:135702217:G:GAA	R3HDM1	GAA	0.0172	0.003	8.0461	0	3.017	4	0.555	0	135144547	136212428	1067881	414_21	23729.5	chr2_135702217_G_GAA	intron_variant	MODIFIER	1.10198	0.69831	0.167426	7.62632	0.00978505	0.0260361	0.0336901	-0.0113011	0.0176592	0.000433544	0.403094	0.489417	0.48492	0.121008	0.306931	X30070
2:135851076:G:A	MCM6	A	-0.0188	0.0023	15.0881	0	2.435	3	0.4872	0	134179933	136944563	2764630	42_14	288828	chr2_135851076_G_A	intron_variant	MODIFIER	0.0199406	0.624257		14.2183	1.59131	0.00198113	-0.0486905		-0.0184757	-0.0423869	0.0708485	0.11374		0.742602	0.203617	apob
2:135853733:G:GA	MCM6	GA	-0.0154	0.0025	9.33876	0	2.829	4	0.5869	0	135132328	136816562	1684234	389_17	120712	chr2_135853733_G_GA	intron_variant	MODIFIER	1.07289	0.867487	0.0917737	8.78586	0.0869766	-0.0283903	-0.0448792	0.00674663	-0.0154176	-0.0034765	0.701051	0.724698	0.612131	0.214485	0.625926	ua
2:135859184:C:T	MCM6	T	0.0171	0.0025	11.5711	0	2.777	3	0.4273	0	133708991	136563390	2854399	1178_18	722994	chr2_135859184_C_T	intron_variant	MODIFIER	0.181471	0.677838		10.879	1.37624	-0.0159281	0.051371		0.0167976	0.037493	0.071571	0.115748		0.748369	0.217117	ast
2:135863723:TAACAA:T	MCM6	T	0.0163	0.003	7.36978	0	3.625	4	0.4591	0	135363723	136363723	1000000	903_11	0	chr2_135863723_TAACAA_T	intron_variant	MODIFIER	1.65474	0.0653035	0.838397	5.64091	1.32187	0.0338791	0.00462735	0.0487601	0.014847	0.0307218	0.526371	0.489257	0.784887	0.867647	0.680467	alt
2:135950412:T:C	DARS1	C	0.0222	0.0025	17.971	38.4	4.87	3	0.1816	0	133982926	136783796	2800870	473_16	567051	chr2_135950412_T_C	intron_variant	MODIFIER	0.575979	0.421945		18.3415	0.553847	-0.0418407	-0.0385844		0.0226813	0.0208745	0.930302	0.88866		0.254988	0.787135	apoa
2:135950412:T:C	DARS1	C	-0.0142	0.0024	8.81474	30.7	4.332	3	0.2278	0	135149909	136450412	1300503	611_30	150252	chr2_135950412_T_C	intron_variant	MODIFIER	1.87684	0.0793347		8.26376	0.367895	-0.0873038	-0.00859913		-0.0139152	-0.014295	0.929855	0.886921		0.255146	0.789134	X21001
2:135950412:T:C	DARS1	C	-0.0141	0.0024	8.53551	54.1	6.537	3	0.08821	0	135149909	136450412	1300503	618_28	150252	chr2_135950412_T_C	intron_variant	MODIFIER	2.48835	0.120197		7.85902	0.434146	-0.104638	-0.0126386		-0.0136399	-0.0162227	0.930025	0.887177		0.255273	0.787404	X23104
2:136023292:A:G	DARS-AS1	G	0.68	0.065	24.8742	0	0	0	1	0	133826256	136637166	2810910	535_17	791581	chr2_136023292_A_G	downstream_gene_variant	MODIFIER				24.8742					0.679988					0.000254926		X30140
2:136023292:A:G	DARS-AS1	G	0.5938	0.0646	19.4346	0	0	0	1	0	134690369	136637166	1946797	634_18	359524	chr2_136023292_A_G	downstream_gene_variant	MODIFIER				19.4346					0.593834					0.000255599		X30000
2:136023292:A:G	DARS-AS1	G	0.547	0.0653	16.2657	0	0	0	1	0	134690369	136745575	2055206	612_19	305320	chr2_136023292_A_G	downstream_gene_variant	MODIFIER				16.2657					0.547045					0.000254926		X30200
2:136051463:A:T	-	T	-0.0184	0.0023	14.5511	15.9	4.756	4	0.3132	0	133724374	136716130	2991756	233_18	831211	chr2_136051463_A_T	intergenic_variant	MODIFIER	0.0337496	1.53361	0.218977	14.49	0.0225834	0.00334834	-0.0707716	0.0489148	-0.018633	0.00110269	0.0703323	0.204765	0.0235849	0.733387	0.253495	X30150
2:136051463:A:T	-	T	-0.0173	0.0023	12.9348	0	3.867	4	0.4243	0	133642558	136847923	3205365	197_18	806222	chr2_136051463_A_T	intergenic_variant	MODIFIER	0.530396	1.00803	0.247162	12.7711	0.296778	0.0376329	-0.0538944	-0.0548742	-0.0174591	-0.0115702	0.0703323	0.204765	0.0235849	0.733387	0.253495	X30210
2:136107852:A:G	-	G	-0.0443	0.0079	7.67285	0	0.483	3	0.9227	0	135607852	136607852	1000000	478_20	0	chr2_136107852_A_G	regulatory_region_variant	MODIFIER	0.204786	0.610816		6.80933	1.01037	-0.0725937	-0.0956271		-0.04326	-0.0504472	0.00277708	0.0291701		0.0177877	0.0666182	nap
2:136125862:G:A	-	A	0.0254	0.0039	10.0164	37.1	6.363	4	0.1736	0	135598926	136703849	1104923	625_21	25525.5	chr2_136125862_G_A	intergenic_variant	MODIFIER	1.73227	0.00226405	1.8744	8.72051	0.327325	0.0876193	-0.000245914	0.0764679	0.0245979	0.0140838	0.0416379	0.136836	0.31032	0.0650382	0.16032	X30090
2:136125862:G:A	-	A	0.0222	0.0039	7.91186	11.6	4.525	4	0.3396	0	135624535	136625862	1001327	246_21	663.5	chr2_136125862_G_A	intergenic_variant	MODIFIER	1.16661	0.328937	1.19125	6.92144	0.708841	0.0674224	-0.0275069	0.0564181	0.0214581	0.0251552	0.0416379	0.136836	0.31032	0.0650387	0.16032	X30080
2:136132489:C:T	-	T	-0.0396	0.0023	67.7991	0	2.882	4	0.5777	0	134498059	137342315	2844256	77_18	212302	chr2_136132489_C_T	intergenic_variant	MODIFIER	0.913991	1.14096	0.191668	64.4363	3.38591	-0.023217	-0.0680317	-0.0382263	-0.0395217	-0.0565925	0.477787	0.856478	0.968396	0.735065	0.705712	X30190
2:136132489:C:T	-	T	-0.0375	0.0023	61.5965	0	3.61	4	0.4613	0	134517560	137361615	2844055	55_15	192902	chr2_136132489_C_T	intergenic_variant	MODIFIER	1.44487	0.773053	0.63034	57.2509	4.16114	-0.0311645	-0.0509728	-0.0979826	-0.0370447	-0.0640229	0.477787	0.856478	0.968396	0.735065	0.705712	X30130
2:136228288:GT:G	AC112255.1	G	-0.0236	0.0034	11.5528	35.8	6.227	4	0.1828	0	134690369	136782340	2091971	614_20	491934	chr2_136228288_GT_G	upstream_gene_variant	MODIFIER	0.0972466	0.300596	0.227157	12.5535	0.465038	0.00367011	-0.0206905	0.0154989	-0.0263212	-0.0153362	0.524983	0.753909	0.55684	0.907591	0.726245	X30180
2:136326702:AAAACAAAC:A	UBBP1	A	0.0177	0.0027	10.1159	0	1.927	4	0.7493	0	134580336	136842671	2262335	882_13	615198	chr2_136326702_AAAACAAAC_A	downstream_gene_variant	MODIFIER	0.158575	0.347211	0.226839	10.2464	0.246157	0.00708283	0.0238221	-0.0156046	0.0183942	0.0101641	0.223292	0.249057	0.48985	0.173322	0.212859	bun
2:136326702:AAAACAAAC:A	UBBP1	A	0.0143	0.0026	7.35635	0	2.621	4	0.6231	0	135823579	136826702	1003123	701_24	1561.5	chr2_136326702_AAAACAAAC_A	downstream_gene_variant	MODIFIER	0.652067	0.0579641	0.478821	7.35714	0.164696	0.0216443	0.00486588	-0.027929	0.0147639	0.00703654	0.223409	0.249151	0.489624	0.173308	0.212984	cys
2:136333699:A:C	UBBP1	C	0.0173	0.0027	10.0201	0	2.196	4	0.6997	0	135804450	137397949	1593499	506_25	267500	chr2_136333699_A_C	upstream_gene_variant	MODIFIER	0.0384807	0.225982	0.0688029	10.3837	0.199202	-0.00185103	0.0165806	-0.00540709	0.0181825	0.00823094	0.214769	0.249623	0.4831	0.174223	0.220695	cre
2:136478459:A:C		C	-0.6795	0.1178	8.10281	0	0	0	1	0	135978459	136978459	1000000	1196_3	0	chr2_136478459_A_C						8.10282					-0.679546					6.25325e-05		lpa
2:136650450:A:G		G	-0.8184	0.1469	7.59877	0	0	0	1	0	136150450	137150450	1000000	52_22	0	chr2_136650450_A_G						7.5988					-0.818406					4.75013e-05		X30110
2:137561406:C:G	THSD7B	G	0.0132	0.0024	7.43557	0	3.766	4	0.4386	0	137061406	138131095	1069689	1293_18	34844.5	chr2_137561406_C_G	intron_variant	MODIFIER	0.88029	0.151439	0.511624	7.49723	0.0712708	0.0218058	-0.0128735	-0.0438437	0.013618	-0.00304214	0.482216	0.192953	0.121198	0.246523	0.281655	X4079
2:137629025:G:A	THSD7B	A	0.0142	0.0023	9.0689	29.1	5.642	4	0.2275	0	137032729	138163657	1130928	1017_18	30832	chr2_137629025_G_A	intron_variant	MODIFIER	0.263344	0.639476	0.295093	9.80301	0.117442	0.00955598	-0.036076	-0.0278148	0.0151891	-0.00449582	0.675853	0.265101	0.125238	0.274513	0.368618	X4080
2:142117218:A:C	LRP1B	C	-0.0158	0.0027	8.08783	0	0.193	4	0.9956	0	141558151	142617218	1059067	618_29	29533.5	chr2_142117218_A_C	intron_variant	MODIFIER	0.194412	0.103734	0.02226	7.88194	0.436753	-0.0269265	-0.0125396	0.00305241	-0.0158618	-0.0158307	0.0172722	0.0874956	0.0826006	0.158792	0.198583	X23104
2:142117218:A:C	LRP1B	C	-0.0156	0.0027	8.01489	0	0.297	4	0.99	0	141558151	142617218	1059067	611_31	29533.5	chr2_142117218_A_C	intron_variant	MODIFIER	0.225759	0.00563567	0.011201	7.85268	0.408546	-0.0300745	-0.000748914	0.00154401	-0.0157146	-0.0150318	0.0176347	0.0874825	0.0831425	0.158789	0.19871	X21001
2:143044106:T:G	KYNU	G	-0.021	0.0032	10.2226	53.3	8.56	4	0.07309	0	142488231	143904536	1416305	671_21	152278	chr2_143044106_T_G	3_prime_UTR_variant	MODIFIER	1.71686	0.480544	0.981228	10.0844	0.134552	-0.0707206	-0.055645	0.0533967	-0.0213206	-0.00763876	0.0701489	0.0621921	0.268621	0.128564	0.132821	tp
2:143071272:C:CT	-	CT	0.0134	0.0021	10.124	38.7	6.523	4	0.1633	0	142553805	143634182	1080377	535_18	22721.5	chr2_143071272_C_CT	regulatory_region_variant	MODIFIER	1.54966	0.765039	0.226615	9.37259	1.06248	0.0298916	-0.0373898	-0.0175859	0.0132356	0.0265737	0.49273	0.602569	0.255189	0.601999	0.319463	X30140
2:143074030:A:G	-	G	-0.0199	0.003	10.1715	0	1.032	4	0.9049	0	142477763	143634801	1157038	233_19	17748	chr2_143074030_A_G	intergenic_variant	MODIFIER	0.203705	0.174803	0.122459	9.51627	1.20189	-0.029549	-0.019841	-0.0103032	-0.0195117	-0.0407492	0.0163282	0.0828369	0.240802	0.125934	0.123416	X30150
2:143124005:C:G	ARHGAP15	G	0.015	0.0026	8.00935	0	3.633	4	0.4579	0	142524162	143624005	1099843	197_19	49921.5	chr2_143124005_C_G	intron_variant	MODIFIER	0.0162287	1.00216	0.180226	6.90819	1.75625	0.00146233	0.0557797	0.0140138	0.0141584	0.0357652	0.0588507	0.187826	0.272877	0.179605	0.37713	X30210
2:143129250:G:A	ARHGAP15	A	0.0421	0.003	43.5397	0	1.912	3	0.5909	0	142476425	144242597	1766172	52_23	230261	chr2_143129250_G_A	intron_variant	MODIFIER	0.331238	1.09272		43.0889	0.276972	0.0453008	0.0827642		0.0423286	0.0155102	0.0152404	0.0811363		0.126401	0.0938962	X30110
2:143129250:G:A	ARHGAP15	A	0.0384	0.0029	40.1935	17.6	3.642	3	0.3028	0	142300575	144242597	1942022	44_21	142336	chr2_143129250_G_A	intron_variant	MODIFIER	0.102323	1.48889		39.9158	0.218505	-0.0164365	0.0992643		0.038691	0.0126013	0.0152404	0.0811363		0.126401	0.0938962	X30100
2:143129250:G:A	ARHGAP15	A	-0.032	0.0031	24.7251	0	2.395	3	0.4946	0	142488231	145369959	2881728	634_19	799845	chr2_143129250_G_A	intron_variant	MODIFIER	0.858919	0.162702		23.9679	1.21021	-0.0866916	0.0186797		-0.0318666	-0.0461501	0.0152404	0.0811363		0.126402	0.0938962	X30000
2:143129250:G:A	ARHGAP15	A	-0.0228	0.003	13.8116	2.2	3.067	3	0.3814	0	142488231	143904536	1416305	246_22	67133.5	chr2_143129250_G_A	intron_variant	MODIFIER	0.252285	0.870584		13.9159	0.0467167	0.0361784	-0.0703228		-0.0231798	0.00313593	0.0152404	0.0811363		0.126402	0.0938962	X30080
2:143253681:T:A	ARHGAP15	A	0.0176	0.0028	9.27968	0	2.834	4	0.586	0	142683722	143795732	1112010	611_32	13954	chr2_143253681_T_A	intron_variant	MODIFIER	0.291659	0.1026	1.04002	8.47414	1.10446	0.0180001	-0.00924559	0.0750726	0.0171762	0.0302304	0.0762067	0.177419	0.108795	0.141533	0.207827	X21001
2:143253681:T:A	ARHGAP15	A	0.0176	0.0029	9.16781	0	2.559	4	0.6341	0	142683722	143795732	1112010	618_30	13954	chr2_143253681_T_A	intron_variant	MODIFIER	0.268378	0.115202	1.05128	8.50508	0.852526	0.0169494	-0.010305	0.0756844	0.0173389	0.0253073	0.0762911	0.177648	0.109671	0.14156	0.208014	X23104
2:143404536:A:G	ARHGAP15	G	-0.228	0.0115	86.1677	0	0	0	1	0	142085142	144829573	2744431	654_21	52821.5	chr2_143404536_A_G	intron_variant	MODIFIER				86.1683					-0.227976					0.008016		X30120
2:143404536:A:G	ARHGAP15	G	-0.161	0.0116	42.7476	0	0	0	1	0	142465888	145302918	2837030	614_21	479867	chr2_143404536_A_G	intron_variant	MODIFIER				42.7477					-0.160976					0.008016		X30180
2:143404536:A:G	ARHGAP15	G	0.1391	0.0117	32.03	0	0	0	1	0	142345319	144242597	1897278	612_20	110578	chr2_143404536_A_G	intron_variant	MODIFIER				32.0302					0.139072					0.008016		X30200
2:143404536:A:G	ARHGAP15	G	-0.1137	0.0122	19.9859	0	0	0	1	0	142465888	144242597	1776709	478_21	50293.5	chr2_143404536_A_G	intron_variant	MODIFIER				19.9859					-0.113657					0.00803341		nap
2:143404536:A:G	ARHGAP15	G	-0.0988	0.0114	17.3584	0	0	0	1	0	142826787	145343872	2517085	55_16	680794	chr2_143404536_A_G	intron_variant	MODIFIER				17.3584					-0.0987864					0.008016		X30130
2:143404536:A:G	ARHGAP15	G	0.0663	0.0118	7.71897	0	0	0	1	0	142826787	143904536	1077749	1393_7	38874.5	chr2_143404536_A_G	intron_variant	MODIFIER				7.71895					0.0662962					0.008016		X30220
2:143420831:T:C	ARHGAP15	C	0.0117	0.002	7.93293	36.3	6.284	4	0.1789	0	142920831	143920831	1000000	91_18	0	chr2_143420831_T_C	intron_variant	MODIFIER	0.111186	0.264901	0.307733	8.56812	0.948128	0.0041821	0.0161481	0.0248101	0.0124913	-0.0230652	0.462477	0.468526	0.795608	0.384447	0.466943	chol
2:143430177:C:CT	ARHGAP15	CT	-0.0139	0.0021	10.4629	0	1.409	4	0.8427	0	142897569	144014730	1117161	1293_19	25972.5	chr2_143430177_C_CT	intron_variant	MODIFIER	0.206039	0.11165	0.115199	10.2153	0.834969	-0.00877514	0.00763309	0.0218641	-0.0139379	-0.025347	0.210538	0.44258	0.0396863	0.453157	0.219683	X4079
2:143508935:G:T	ARHGAP15	T	0.0138	0.0025	7.66938	0	2.684	4	0.6121	0	143008935	144008935	1000000	540_18	0	chr2_143508935_G_T	intron_variant	MODIFIER	0.491517	0.694641	0.38219	7.49991	0.166799	0.015079	0.0413681	0.0247392	0.0141174	-0.00607455	0.421367	0.219864	0.370602	0.201014	0.39085	X30270
2:143515185:TA:T	ARHGAP15	T	0.0129	0.0021	9.44527	47.9	7.681	4	0.104	0	143015185	144094854	1079669	271_22	39834.5	chr2_143515185_TA_T	intron_variant	MODIFIER	0.523344	0.388371	0.816055	9.55384	1.18317	-0.0167099	0.022076	-0.0513084	0.0133082	0.0273502	0.313147	0.455254	0.78181	0.443614	0.574312	X30030
2:143516958:G:T	ARHGAP15	T	-0.0113	0.002	8.07319	65.3	11.52	4	0.02131	0	143016958	144110000	1093042	438_21	46521	chr2_143516958_G_T	intron_variant	MODIFIER	0.843022	0.545398	2.59332	7.81264	0.233041	-0.0220764	0.0281196	-0.0915751	-0.0113997	0.00789962	0.586756	0.551451	0.365106	0.475687	0.441066	alp
2:143672687:C:G	ARHGAP15	G	0.0138	0.0024	8.18032	58.9	9.734	4	0.04515	0	143172687	144179654	1006967	506_26	3483.5	chr2_143672687_C_G	intron_variant	MODIFIER	0.24663	0.0413954	0.27417	8.96906	1.71221	0.0122267	0.00384292	0.0903329	0.0146985	-0.0461501	0.129656	0.202642	0.0103815	0.251589	0.153808	cre
2:144467504:A:G	ZEB2	G	0.0241	0.0029	16.3038	24.4	5.294	4	0.2584	0	143964471	145046009	1081538	627_12	37736	chr2_144467504_A_G	intron_variant	MODIFIER	0.836562	0.268206	0.0795196	14.5727	2.94966	0.0263921	0.0280363	0.00678216	0.0232977	0.0752902	0.200509	0.0947688	0.269157	0.14811	0.111608	X30280
2:144480733:AAAAAAAAG:A	ZEB2	A	-0.0143	0.0022	9.99525	0	3.733	4	0.4433	0	143969483	144988670	1019187	101_20	1656.5	chr2_144480733_AAAAAAAAG_A	intron_variant	MODIFIER	1.07951	0.374549	0.278702	8.94901	1.44243	-0.0288893	0.0236747	-0.0187424	-0.013866	-0.0306763	0.441386	0.700474	0.47419	0.688821	0.524389	hba1c
2:144504095:C:A	ZEB2	A	0.0207	0.0026	14.965	58.5	9.642	4	0.0469	0	143000256	145046009	2045753	410_18	480962	chr2_144504095_C_A	non_coding_transcript_exon_variant	MODIFIER	0.457173	1.25894	0.142498	14.1629	2.47244	-0.0150058	0.075729	0.0103345	0.0208171	0.0460285	0.279709	0.12718	0.393976	0.176894	0.286728	X30290
2:144504095:C:A	ZEB2	A	0.0191	0.0026	12.8778	62.8	10.753	4	0.02948	0	143009998	145046009	2036011	383_21	476092	chr2_144504095_C_A	non_coding_transcript_exon_variant	MODIFIER	0.688709	1.14828	0.176688	12.256	2.45272	-0.02026	0.0708564	0.0123665	0.0192885	0.0457213	0.279709	0.12718	0.393976	0.176894	0.286728	X30300
2:144520357:A:G	ZEB2	G	0.0449	0.0053	16.7455	9.4	3.31	3	0.3462	0	144020357	145056127	1035770	77_19	17885	chr2_144520357_A_G	5_prime_UTR_variant	MODIFIER	0.492102	0.105947		16.4124	1.28168	0.118619	-0.0117006		0.0450399	0.101148	0.00380799	0.106478		0.037848	0.0196592	X30190
2:144521565:C:CT	ZEB2	CT	0.0147	0.0024	9.17237	70.8	13.685	4	0.00837	0	143965588	145042377	1076789	394_16	17582.5	chr2_144521565_C_CT	upstream_gene_variant	MODIFIER	0.487919	1.04406	0.463394	7.65651	4.1405	-0.0258177	0.0558323	0.0274179	0.0136292	0.0641588	0.092586	0.207733	0.541687	0.235934	0.285778	X30240
2:144583692:G:A	LINC01412	A	-0.0175	0.0029	8.64111	0	2.521	4	0.6409	0	144083692	145207993	1124301	1372_3	62150.5	chr2_144583692_G_A	downstream_gene_variant	MODIFIER	0.605482	0.769053	0.59122	8.15783	0.174878	-0.0536733	-0.0668821	-0.0429976	-0.0173641	-0.00689303	0.025502	0.0746463	0.169575	0.139995	0.258737	X30160
2:144593553:C:G	-	G	-0.0162	0.0029	7.82449	58.2	9.567	4	0.04838	0	144093553	145097644	1004091	414_22	2045.5	chr2_144593553_C_G	intergenic_variant	MODIFIER	1.04737	0.218249	1.61903	5.63217	3.06008	-0.0257807	-0.0241751	-0.0834623	-0.0141138	-0.0530356	0.410053	0.90958	0.824694	0.864341	0.718366	X30070
2:144601350:T:TCTGTTATCAGATATAACAGATATAATA	-	TCTGTTATCAGATATAACAGATATAATA	0.0199	0.0026	14.2193	0	3.745	4	0.4416	0	144050249	146322627	2272378	1393_8	585088	chr2_144601350_T_TCTGTTATCAGATATAACAGATATAATA	intergenic_variant	MODIFIER	1.06392	1.27825	0.35753	12.1134	1.84057	0.0256616	0.0755227	0.0280158	0.0189001	0.0381187	0.439534	0.86411	0.815802	0.802917	0.703746	X30220
2:144602201:A:ACGTG	-	ACGTG	0.0199	0.0026	13.5147	0	3.357	4	0.5	0	144050249	145302918	1252669	197_20	74382.5	chr2_144602201_A_ACGTG	intergenic_variant	MODIFIER	0.388391	0.436082	0.184532	11.9711	2.48342	0.0127104	0.0357952	0.0171383	0.0193153	0.0475969	0.445361	0.86895	0.827594	0.825762	0.730559	X30210
2:144623053:T:C	-	C	-0.0109	0.0019	8.04426	0	3.716	4	0.4458	0	144123053	145123053	1000000	251_32	0	chr2_144623053_T_C	intergenic_variant	MODIFIER	0.053175	0.516423	0.182845	8.35307	0.51822	0.00522494	-0.0264589	-0.0128078	-0.0112708	0.0152888	0.0476845	0.404695	0.331199	0.368919	0.315775	X50
2:144654704:G:A	-	A	-0.018	0.0022	14.9289	0	0.355	4	0.986	0	144085859	145397151	1311292	233_20	86801	chr2_144654704_G_A	regulatory_region_variant	MODIFIER	0.0236414	0.375127	0.310102	14.5088	0.541731	-0.00205539	-0.0234809	-0.0260446	-0.018019	-0.0165263	0.0648511	0.293373	0.173113	0.285243	0.313401	X30150
2:144719650:C:G	TEX41	G	0.0138	0.0022	9.75129	70.8	13.7	4	0.008316	0	144173501	145369959	1196458	535_19	52080	chr2_144719650_C_G	intron_variant	MODIFIER	0.0865412	0.0889353	0.224365	11.518	1.68322	-0.00312259	-0.00657936	-0.0184951	0.0155302	-0.0363339	0.435784	0.64799	0.776651	0.681807	0.693261	X30140
2:144720335:A:C	TEX41	C	-0.0218	0.0039	7.76574	0	1.478	3	0.6873	0	144220335	145273950	1053615	625_22	26807.5	chr2_144720335_A_C	intron_variant	MODIFIER	0.00119628	0.00925103		7.51795	0.967224	0.000199032	0.00159775		-0.0216398	-0.0672868	0.0173108	0.0493873		0.0705031	0.0312806	X30090
2:144728899:C:T	TEX41	T	-0.0169	0.0023	12.4219	0	3.069	4	0.5464	0	144045719	145813194	1767475	701_25	200558	chr2_144728899_C_T	intron_variant	MODIFIER	0.227783	0.171795	0.766387	12.5488	0.160219	-0.0234946	-0.0122727	-0.0472158	-0.0172965	0.00613307	0.0331582	0.309129	0.222973	0.245871	0.29099	cys
2:144773950:A:C	TEX41	C	-0.0236	0.0036	10.4099	0	2.613	3	0.4552	0	144071821	145372001	1300180	246_23	52039	chr2_144773950_A_C	intron_variant	MODIFIER	0.660629	0.0624183		9.85851	1.22605	-0.0638035	0.00981082		-0.0230926	-0.0746767	0.0208765	0.0553286		0.0837133	0.0349255	X30080
2:144868103:G:A	TEX41	A	0.0195	0.0032	9.08239	0	0.366	3	0.9472	0	144345739	145757661	1411922	618_31	183597	chr2_144868103_G_A	intron_variant	MODIFIER	0.608475	0.0149512		8.76079	0.304708	0.0173983	-0.00155234		0.0198169	0.01751	0.399173	0.151789		0.108007	0.0813086	X23104
2:144870360:G:A	TEX41	A	0.0191	0.0032	8.78941	0	0.949	3	0.8136	0	144345739	145757661	1411922	611_33	181340	chr2_144870360_G_A	intron_variant	MODIFIER	1.06955	0.137779		8.16752	0.377883	0.0254709	-0.0127088		0.0189619	0.0209842	0.543035	0.150596		0.107698	0.080241	X21001
2:144883042:AT:A	TEX41	A	-0.027	0.0023	30.4817	0	3.747	4	0.4413	0	143015185	145781459	2766274	289_24	484720	chr2_144883042_AT_A	intron_variant	MODIFIER	0.2858	0.509337	0.114903	30.9424	0.125442	-0.00972844	-0.0305932	0.0115835	-0.0278564	-0.00588594	0.62083	0.734126	0.835297	0.747127	0.816777	X30020
2:144883042:AT:A	TEX41	A	-0.0251	0.0023	26.4165	0	3.558	4	0.4691	0	144138611	145781459	1642848	271_23	76993	chr2_144883042_AT_A	intron_variant	MODIFIER	0.598339	0.595122	0.243394	26.5516	0.0288885	-0.0173249	-0.0346128	0.0221227	-0.0258244	-0.00148832	0.62083	0.734126	0.835297	0.747127	0.816777	X30030
2:144938340:G:A	TEX41	A	0.0171	0.0024	11.6572	12.4	4.565	4	0.3349	0	144376586	145624147	1247561	506_27	62026.5	chr2_144938340_G_A	intron_variant	MODIFIER	0.313347	0.412552	1.19212	11.254	0.723938	0.0332813	-0.0278754	0.0940961	0.0169676	0.0260866	0.0250438	0.233585	0.0866731	0.235426	0.150166	cre
2:144962572:A:G	TEX41	G	0.0216	0.0024	18.4708	0	0.366	4	0.9851	0	144374924	146058751	1683827	1293_20	254266	chr2_144962572_A_G	intron_variant	MODIFIER	0.421701	0.1555	0.0629043	18.1362	0.476959	0.0295029	0.0117762	0.00631124	0.0217437	0.0181358	0.0508119	0.272558	0.166112	0.250457	0.175051	X4079
2:144962572:A:G	TEX41	G	0.0207	0.0023	18.3011	48.2	7.729	4	0.102	0	144138611	145781459	1642848	339_24	2537	chr2_144962572_A_G	intron_variant	MODIFIER	1.45501	0.100182	0.178741	18.7364	0.514476	0.070721	-0.00786421	0.0161161	0.0212622	-0.0191696	0.0512997	0.273115	0.167766	0.250301	0.174791	X30010
2:145002154:G:A	TEX41	A	-0.0147	0.0023	9.52389	24	5.266	4	0.2611	0	144051324	145806339	1755015	389_18	73322.5	chr2_145002154_G_A	intron_variant	MODIFIER	1.35418	1.08873	0.311826	8.32612	1.10102	-0.0686346	-0.0529738	-0.0313677	-0.0138729	-0.032523	0.949241	0.735461	0.89826	0.747192	0.815339	ua
2:145086461:T:TTTTG	TEX41	TTTTG	0.0125	0.002	9.09087	52.2	8.365	4	0.0791	0	144495162	145750827	1255665	85_15	36533.5	chr2_145086461_T_TTTTG	intron_variant	MODIFIER	1.11348	0.122723	0.227724	9.65287	0.895261	-0.0258425	0.00890511	-0.0163059	0.0132693	0.0219901	0.56509	0.636175	0.389667	0.572999	0.456524	trig
2:145116760:G:A	TEX41	A	0.0138	0.0022	9.26761	70.4	13.504	4	0.009058	0	144170136	145669748	1499612	943_12	196818	chr2_145116760_G_A	non_coding_transcript_exon_variant	MODIFIER	0.191121	0.641163	0.963434	10.2686	1.5369	-0.00721598	0.03467	0.0536515	0.0149737	-0.0335925	0.519848	0.381265	0.701426	0.374343	0.431177	phos
2:145257661:G:A	TEX41	A	-0.0363	0.006	8.76271	0.2	3.005	3	0.3908	0	144719153	145967072	1247919	727_23	85451.5	chr2_145257661_G_A	intron_variant	MODIFIER	1.252	0.39977		8.45916	0.00266094	-0.233305	-0.0981064		-0.0357369	0.000861913	0.00345888	0.0131487		0.0292421	0.00388778	X48
2:145294475:C:T	AC096666.1	T	-0.0192	0.0033	8.242	0	1.3	4	0.8614	0	144794475	145838532	1044057	684_23	22028.5	chr2_145294475_C_T	intron_variant	MODIFIER	0.825988	0.390394	0.0208782	7.77463	0.365913	-0.0587709	-0.0327343	-0.00220471	-0.01889	-0.0240096	0.0331686	0.122896	0.171925	0.102553	0.0559584	X49
2:145459212:G:GA	-	GA	0.0125	0.0023	7.46839	56	9.09	4	0.05889	0	144579874	145959212	1379338	1017_19	189669	chr2_145459212_G_GA	intergenic_variant	MODIFIER	1.91159	1.08522	0.633416	7.05081	0.201627	0.0505157	-0.048135	0.0403148	0.012364	0.00826634	0.154148	0.350485	0.205086	0.300353	0.221556	X4080
2:145609273:CCTTCTTCCTTTTCTTCCTTTCTTTCTTT:C	AC079163.2	C	0.0118	0.0021	7.64898	0	1.141	4	0.8877	0	145109273	146109273	1000000	264_14	0	chr2_145609273_CCTTCTTCCTTTTCTTCCTTTCTTTCTTT_C	intron_variant	MODIFIER	0.164182	0.0982811	0.0727055	7.51311	0.650327	0.00640226	-0.00700135	-0.00575482	0.0119378	0.0184868	0.402587	0.476349	0.395213	0.548986	0.428885	shbg
2:145609273:CCTTCTTCCTTTTCTTCCTTTCTTTCTTT:C	AC079163.2	C	-0.0112	0.002	7.5447	27.6	5.522	4	0.2378	0	145109273	146109273	1000000	383_22	0	chr2_145609273_CCTTCTTCCTTTTCTTCCTTTCTTTCTTT_C	intron_variant	MODIFIER	0.153745	1.29841	0.490398	7.51889	0.389244	0.00573079	-0.0511645	0.0287022	-0.0114672	-0.0120877	0.402034	0.476118	0.396627	0.549337	0.431125	X30300
2:147048636:C:T	-	T	0.0119	0.0021	7.57856	0	3.385	4	0.4955	0	146548636	147548636	1000000	454_17	0	chr2_147048636_C_T	intergenic_variant	MODIFIER	0.351193	0.261195	0.030278	7.86507	0.548732	-0.0135933	-0.0176691	-0.00289537	0.0124287	0.0162309	0.263344	0.639459	0.257792	0.620546	0.428234	hdl
2:147143639:G:A	-	A	-0.0162	0.002	15.2325	51.8	8.292	4	0.08145	0	146548636	147693149	1144513	611_34	22746.5	chr2_147143639_G_A	intergenic_variant	MODIFIER	0.990761	1.46182	0.180188	15.4101	0.157418	-0.0232983	0.0564092	-0.0121082	-0.016737	-0.00558967	0.487712	0.586431	0.417087	0.584547	0.391341	X21001
2:147143639:G:A	-	A	-0.0159	0.002	14.4795	50.5	8.084	4	0.08855	0	146548636	147693149	1144513	618_32	22746.5	chr2_147143639_G_A	intergenic_variant	MODIFIER	0.480614	1.33864	0.21038	15.1187	0.00486511	-0.0139781	0.0535117	-0.0138819	-0.0166947	-0.00019968	0.488039	0.586079	0.41578	0.58452	0.391624	X23104
2:147143639:G:A	-	A	-0.012	0.002	8.57089	48.4	7.752	4	0.1011	0	146584234	147693149	1108915	684_24	4947.5	chr2_147143639_G_A	intergenic_variant	MODIFIER	0.473405	1.64002	0.382512	8.72688	0.227242	-0.013692	0.0599381	-0.0230271	-0.0123916	-0.00762461	0.487919	0.586431	0.416781	0.584553	0.391709	X49
2:147187256:C:G	-	G	-0.0126	0.002	9.36947	38.2	4.851	3	0.1831	0	146584234	147693149	1108915	727_24	48564.5	chr2_147187256_C_G	intergenic_variant	MODIFIER		1.0255	0.295668	9.67344	0.205777		0.044845	-0.01761	-0.0130397	-0.00680737		0.596073	0.308361	0.583568	0.392098	X48
2:147732633:C:G	-	G	0.0139	0.0023	9.15064	51.5	8.254	4	0.08269	0	147199743	148699015	1499272	882_14	216746	chr2_147732633_C_G	intergenic_variant	MODIFIER	0.409871	1.21625	0.887864	9.50524	0.126869	0.0134196	-0.0522817	0.0444629	0.0145798	-0.00510327	0.352715	0.333774	0.389077	0.293158	0.288245	bun
2:147789808:AC:A	-	A	0.0285	0.0022	36.3281	55.4	8.975	4	0.06173	0	147115872	148920447	1804575	506_28	228352	chr2_147789808_AC_A	intergenic_variant	MODIFIER	1.12229	0.36558	2.17642	35.8364	0.111983	0.0387019	-0.022377	0.0825803	0.0289649	0.00451792	0.123001	0.325849	0.377113	0.294559	0.292605	cre
2:147790997:CTT:C	-	C	0.0211	0.0022	21.3501	0	1.993	4	0.7371	0	147183860	148782897	1599037	55_17	192382	chr2_147790997_CTT_C	intergenic_variant	MODIFIER	0.165044	0.613011	0.36024	21.1438	0.431257	-0.00997086	0.0321111	0.0233442	0.0214415	0.0141488	0.0984306	0.315525	0.373585	0.294146	0.290848	X30130
2:147791114:C:G	-	G	0.0177	0.0022	14.9817	0	1.715	4	0.788	0	147199743	148769668	1569925	77_20	193592	chr2_147791114_C_G	intergenic_variant	MODIFIER	0.0671974	0.33614	0.857957	14.6136	0.364	-0.00450867	0.0204869	0.0445711	0.0177902	0.0123642	0.0971613	0.325763	0.375	0.293156	0.291339	X30190
2:147842397:T:TA	ACVR2A	TA	-0.0131	0.002	9.82016	0.5	4.022	4	0.4031	0	147229529	148699015	1469486	197_21	121875	chr2_147842397_T_TA	upstream_gene_variant	MODIFIER	0.499298	1.13871	0.328294	9.65851	0.0146926	-0.018381	-0.0524765	0.0210066	-0.0132519	-0.0006053	0.211055	0.284996	0.368632	0.424455	0.487331	X30210
2:147988792:C:CA	ORC4	CA	0.0137	0.0022	8.90032	4.1	4.173	4	0.3831	0	146668646	148546103	1877457	1293_21	381418	chr2_147988792_C_CA	intron_variant	MODIFIER	0.340907	0.135568	0.893638	8.85493	0.620916	0.0117168	0.00967703	-0.04302	0.0140062	0.0182881	0.30697	0.322334	0.472433	0.303027	0.302258	X4079
2:148035096:A:T	MBD5	T	0.0129	0.0021	9.28325	0	2.753	4	0.6	0	147400020	148544083	1144063	339_25	63044.5	chr2_148035096_A_T	intron_variant	MODIFIER	0.396533	0.891887	0.389808	8.92346	0.382248	0.0133163	0.0408644	-0.0230912	0.012938	0.0121886	0.305268	0.397883	0.535108	0.360318	0.347024	X30010
2:148043452:CAAAT:C	MBD5	C	0.0125	0.002	9.68298	6.4	4.275	4	0.37	0	147316006	148698332	1382326	364_15	36283	chr2_148043452_CAAAT_C	intron_variant	MODIFIER	1.15979	0.818094	0.433125	8.69637	0.956686	0.0268015	0.0401199	-0.0252142	0.0120531	0.0225714	0.624971	0.327144	0.350377	0.446673	0.492112	X30050
2:148074507:G:GT	MBD5	GT	0.0139	0.0021	10.6492	0	2.995	4	0.5587	0	147199743	148699015	1499272	233_21	125128	chr2_148074507_G_GT	intron_variant	MODIFIER	0.313029	1.51876	0.0473806	9.80252	0.690522	0.0132664	0.0572371	0.00366523	0.0135357	0.0197761	0.183072	0.439129	0.458491	0.38246	0.313893	X30150
2:148089118:A:G	MBD5	G	0.0202	0.0021	21.4998	0	3.347	4	0.5015	0	147117465	148699015	1581550	389_19	180878	chr2_148089118_A_G	intron_variant	MODIFIER	0.555147	0.327832	0.681846	21.4784	0.163301	0.0258615	-0.0194089	0.0355655	0.0205299	0.00628555	0.112383	0.436367	0.465684	0.381875	0.31346	ua
2:148107380:G:C	MBD5	C	0.0196	0.0021	20.7533	26.7	5.459	4	0.2434	0	147136390	148699015	1562625	701_26	189678	chr2_148107380_G_C	intron_variant	MODIFIER	0.221842	0.249087	1.88678	19.7901	1.09699	0.00978618	-0.0154034	0.0711512	0.0195133	0.0267158	0.194221	0.43625	0.468629	0.381311	0.313404	cys
2:148293147:C:CA	MBD5	CA	-0.012	0.0019	9.65365	0	2.655	4	0.6172	0	147200007	148855992	1655985	251_33	265148	chr2_148293147_C_CA	intron_variant	MODIFIER	0.051978	0.702658	0.637608	8.93038	1.0234	0.00271911	-0.0346649	-0.0375908	-0.0117213	-0.0235259	0.168848	0.335844	0.256176	0.360423	0.383841	X50
2:150467104:TAA:T	RND3	T	0.0121	0.0021	8.22856	41.2	6.797	4	0.147	0	149967104	150977947	1010843	627_13	5421.5	chr2_150467104_TAA_T	downstream_gene_variant	MODIFIER	1.44615	0.109981	1.26859	6.67412	1.72974	0.0321844	0.0078962	0.0557631	0.0110709	0.0376167	0.381445	0.509287	0.476145	0.577008	0.691655	X30280
2:150467104:TAA:T	RND3	T	0.0117	0.0021	7.93592	71.1	13.831	4	0.007856	0	149967104	150967104	1000000	410_19	0	chr2_150467104_TAA_T	downstream_gene_variant	MODIFIER	0.550211	0.528809	3.46907	6.29488	1.85902	0.0165539	0.0287214	0.1029	0.0105736	0.0391108	0.3814	0.509287	0.476145	0.577009	0.691655	X30290
2:151355642:C:A	TNFAIP6	A	0.0234	0.003	14.1652	0	1.34	3	0.7197	0	150844700	152128903	1284203	506_29	131160	chr2_151355642_C_A	upstream_gene_variant	MODIFIER	0.24969	0.364575		14.2505	0.00615961	0.010957	0.0309353		0.0240243	0.000444792	0.168651	0.136038		0.132796	0.0866446	cre
2:151382122:C:T	TNFAIP6	T	0.0171	0.003	7.72308	0	2.713	3	0.4381	0	150869205	151882545	1013340	701_27	6247	chr2_151382122_C_T	downstream_gene_variant	MODIFIER	0.0376077	0.0348677		8.22345	0.300228	0.00192779	0.00369841		0.0181674	-0.0172061	0.197607	0.143908		0.121298	0.0822568	cys
2:151499847:A:G	NEB	G	-0.0161	0.002	15.0035	0	2.79	4	0.5935	0	150886857	152135810	1248953	344_20	11486.5	chr2_151499847_A_G	intron_variant	MODIFIER	0.56784	0.283288	0.173587	13.5407	2.23726	-0.0155402	-0.0171471	-0.0116663	-0.0156881	-0.0400367	0.520071	0.506313	0.571395	0.62716	0.401262	X30040
2:151499847:A:G	NEB	G	-0.0157	0.002	14.2317	0	1.733	4	0.7848	0	150886857	152135810	1248953	364_16	11486.5	chr2_151499847_A_G	intron_variant	MODIFIER	0.926946	0.386964	0.330712	12.6739	1.6315	-0.0218827	-0.0217059	-0.0197963	-0.0151486	-0.0327295	0.520071	0.506313	0.571395	0.627162	0.401262	X30050
2:151509570:G:A	NEB	A	-0.0156	0.0021	13.4279	0	3.193	4	0.5261	0	150886857	152135810	1248953	540_19	1763.5	chr2_151509570_G_A	intron_variant	MODIFIER	1.11261	0.0606248	0.120516	12.3075	1.60045	-0.0261865	0.00444762	0.00896863	-0.0152833	-0.0330508	0.516673	0.507582	0.573494	0.626566	0.402692	X30270
2:151525940:C:G	NEB	G	-0.0167	0.0021	15.1611	0	3.285	4	0.5113	0	150886857	152135810	1248953	247_17	14606.5	chr2_151525940_C_G	intron_variant	MODIFIER	0.351428	0.0557405	0.589985	15.124	0.675135	-0.0113645	-0.00412004	0.0332654	-0.0170845	-0.0182579	0.512299	0.507771	0.586747	0.626972	0.428388	X30260
2:152391252:G:C	FMNL2	C	-0.0197	0.0028	11.351	0	2.769	4	0.5972	0	151614032	153037252	1423220	654_22	65610	chr2_152391252_G_C	intron_variant	MODIFIER	0.0114543	0.114146	0.270499	11.3303	0.914018	0.000500928	0.0113583	-0.0183862	-0.0203855	-0.0314978	0.36372	0.13347	0.325236	0.1426	0.14597	X30120
2:152432458:T:C	FMNL2	C	-0.0208	0.0027	13.551	0	3.022	4	0.5541	0	151609571	153044577	1435006	634_20	105384	chr2_152432458_T_C	intron_variant	MODIFIER	0.362011	0.402974	0.0044959	13.651	0.574861	-0.0112742	0.0321318	0.000377306	-0.0216812	-0.0195649	0.374454	0.139807	0.370405	0.156394	0.217387	X30000
2:152432458:T:C	FMNL2	C	-0.0163	0.0027	8.50668	0	2.396	4	0.6633	0	151925712	152932458	1006746	535_20	3373	chr2_152432458_T_C	intron_variant	MODIFIER	0.381439	0.408008	0.0271616	8.67121	0.211349	-0.0114992	0.0331207	0.00226043	-0.0170955	-0.00891488	0.374279	0.139613	0.370047	0.156376	0.217453	X30140
2:152623343:G:A	FMNL2	A	0.0123	0.0021	8.43664	0	1.588	4	0.811	0	152123343	153150480	1027137	289_25	13568.5	chr2_152623343_G_A	intron_variant	MODIFIER	1.0409	0.685326	0.092902	7.54375	0.52205	0.0263818	0.0347005	0.00794063	0.0118766	0.0157567	0.322349	0.344968	0.718662	0.369326	0.337776	X30020
2:154269131:G:A	GALNT13	A	0.0171	0.0029	8.61961	0	2.084	4	0.7203	0	153694859	154802396	1107537	618_33	20503.5	chr2_154269131_G_A	intron_variant	MODIFIER	0.754709	0.158467	0.453181	8.08755	0.691389	0.0282672	0.0130483	-0.0443749	0.0170137	0.0235643	0.140622	0.194828	0.0934752	0.138879	0.173966	X23104
2:154269131:G:A	GALNT13	A	0.0166	0.0029	8.20635	0	1.72	4	0.7871	0	153707380	154802396	1095016	611_35	14243	chr2_154269131_G_A	intron_variant	MODIFIER	0.61928	0.314275	0.416887	7.73628	0.561976	0.0243864	0.0231119	-0.041141	0.0164837	0.0202853	0.140181	0.1946	0.0945946	0.138879	0.173811	X21001
2:154269131:G:A	GALNT13	A	0.0163	0.0029	7.8315	3.6	4.151	4	0.3859	0	153752500	154802396	1049896	727_25	8317	chr2_154269131_G_A	intron_variant	MODIFIER	0.641923	0.778879	0.6926	7.06794	0.963612	0.0251606	0.0461726	-0.0599888	0.0158073	0.029623	0.140222	0.194776	0.0946502	0.138887	0.173742	X48
2:154802660:T:C	KCNJ3	C	0.0118	0.0021	7.75178	0	2.789	4	0.5938	0	154302660	155362378	1059718	882_15	29859	chr2_154802660_T_C	intron_variant	MODIFIER	1.26582	0.00307495	0.205686	7.47785	0.0978349	0.0324108	0.000239758	-0.0144291	0.0118175	0.00371706	0.281261	0.505094	0.435718	0.56052	0.459547	bun
2:155740544:A:T	-	T	0.0182	0.0025	12.7703	0	2.479	4	0.6484	0	155232539	157059214	1826675	251_34	405332	chr2_155740544_A_T	intergenic_variant	MODIFIER	0.717616	0.583552	0.337635	12.5324	0.0736906	0.0436098	0.0381007	-0.0970721	0.0181767	-0.00520361	0.0487845	0.16836	0.010979	0.166039	0.0733916	X50
2:15592899:TA:T	DDX1	T	-0.0331	0.0021	56.7272	62.1	10.556	4	0.03204	0	14700992	16182104	1481112	701_3	151351	chr2_15592899_TA_T	intron_variant	MODIFIER	0.211394	0.102584	0.312047	58.848	0.0522032	-0.00744295	-0.00761041	-0.0196715	-0.0346319	0.00204318	0.485114	0.313844	0.542712	0.352726	0.477973	cys
2:15592899:TA:T	DDX1	T	-0.0179	0.0022	15.9555	0	2.133	4	0.7113	0	15083998	16154157	1070159	882_3	26178.5	chr2_15592899_TA_T	intron_variant	MODIFIER	1.69851	0.423149	0.0629617	14.9021	0.393121	-0.0348649	-0.0256149	0.00488374	-0.0177169	-0.0122752	0.485231	0.314151	0.542291	0.352731	0.478091	bun
2:156333180:T:G	NR4A2	G	-0.1035	0.0169	9.00833	22.7	1.293	1	0.2554	0	155833180	157059214	1226034	316_21	113017	chr2_156333180_T_G	intron_variant	MODIFIER				9.23305	0.226143				-0.105445	0.0921427				0.0037269	0.00177877	igf1
2:15642347:G:T	-	T	-0.0294	0.0021	42.6968	45.4	7.321	4	0.1199	0	15082505	16182104	1099599	506_3	10042.5	chr2_15642347_G_T	regulatory_region_variant	MODIFIER	0.53365	2.63597	0.757356	41.5789	0.18908	-0.0176526	-0.0867244	-0.0472689	-0.0296756	-0.0066068	0.737128	0.336415	0.774988	0.357123	0.519978	cre
2:15642347:G:T	-	T	-0.0216	0.0021	24.0767	67.8	12.407	4	0.01457	0	15083998	16174555	1090557	389_3	13070.5	chr2_15642347_G_T	regulatory_region_variant	MODIFIER	0.0581611	3.0861	2.24924	22.1554	0.884153	-0.00274453	-0.0946626	-0.092861	-0.0211231	-0.0221207	0.737208	0.33648	0.77477	0.357144	0.519892	ua
2:156742166:C:T	-	T	0.0129	0.002	9.5784	54.3	8.759	4	0.06742	0	155692070	157285505	1593435	727_26	253378	chr2_156742166_C_T	intergenic_variant	MODIFIER	1.9271	0.384359	0.871739	8.15836	1.81593	0.051169	-0.022311	0.0444258	0.0120524	0.0337887	0.151916	0.417602	0.682442	0.401254	0.453189	X48
2:156742166:C:T	-	T	0.0126	0.002	9.25236	64.1	11.137	4	0.02507	0	155692070	157285505	1593435	618_34	253378	chr2_156742166_C_T	intergenic_variant	MODIFIER	3.29183	0.329605	0.84449	7.95031	0.868243	0.0708862	-0.019666	0.043726	0.0118826	0.0208681	0.151911	0.416401	0.68186	0.401199	0.453378	X23104
2:156742166:C:T	-	T	0.0121	0.002	8.66959	57.9	9.5	4	0.04975	0	155692070	157285505	1593435	611_36	253378	chr2_156742166_C_T	intergenic_variant	MODIFIER	2.91483	0.214758	0.822326	7.41523	0.894703	0.0654924	-0.0137772	0.0426853	0.0113536	0.0213191	0.151807	0.417777	0.68186	0.401267	0.453615	X21001
2:157258617:A:T	GALNT5	T	0.0431	0.0035	33.2392	0	1.289	3	0.7318	0	156357644	157796405	1438761	943_13	181592	chr2_157258617_A_T	missense_variant	MODERATE	2.28924	0.620411		31.4256	0.265539	0.0680171	0.0645581		0.0425459	0.0306305	0.118394	0.0696385		0.10501	0.0232643	phos
2:157516936:C:A	-	A	0.0282	0.0048	8.46143	24.1	3.954	3	0.2664	0	156998327	158125480	1127153	1_8	44967.5	chr2_157516936_C_A	intergenic_variant	MODIFIER	0.0873833	1.62413		7.95998	0.510236	0.0257417	0.198203		0.0275149	0.0476809	0.00452037	0.0230711		0.051021	0.0249751	tbil
2:157592569:C:T	ACVR1C	T	0.0674	0.0104	9.98801	0	0.91	2	0.6345	0	157092569	158092569	1000000	101_21	0	chr2_157592569_C_T	intron_variant	MODIFIER	0.00113866	0.981629		9.60374		-0.000635298	0.147592		0.0664927		0.00185396	0.023678		0.0101666		hba1c
2:157610034:C:T	ACVR1C	T	0.034	0.0042	15.277	31.5	4.379	3	0.2234	0	157060442	158130594	1070152	66_13	14516	chr2_157610034_C_T	intron_variant	MODIFIER	1.7333	0.630591		14.4459	0.557654	0.201917	0.0747744		0.0332657	0.0468639	0.0074243	0.0471876		0.0618693	0.0292003	ldld
2:157625480:A:G	ACVR1C	G	-0.0309	0.0036	17.244	0	3.743	4	0.4418	0	157057390	158125480	1068090	438_22	34045	chr2_157625480_A_G	intron_variant	MODIFIER	3.16997	0.580412	0.289971	14.2868	1.32478	-0.0620628	-0.050324	-0.0199618	-0.0292898	-0.0435071	0.206184	0.101018	0.308398	0.0770482	0.120792	alp
2:157625480:A:G	ACVR1C	G	0.0284	0.0041	11.373	0	1.706	4	0.7897	0	157075131	158125480	1050349	3_8	25174.5	chr2_157625480_A_G	intron_variant	MODIFIER	1.51836	0.229706	1.04461	9.95498	0.20762	0.0433546	0.0261037	0.054142	0.0277558	0.0118906	0.207997	0.103319	0.309414	0.077535	0.121845	bild
2:157625480:A:G	ACVR1C	G	0.0214	0.0036	8.37008	0	1.976	4	0.7402	0	157062293	158125480	1063187	55_18	31593.5	chr2_157625480_A_G	intron_variant	MODIFIER	0.663678	0.0426993	0.0612309	7.46107	1.46418	0.0221386	-0.00517137	0.00503592	0.0210402	0.0466275	0.204997	0.102383	0.306368	0.0770703	0.121396	X30130
2:157628563:G:T	ACVR1C	T	0.0338	0.0041	16.1451	54.3	6.567	3	0.08707	0	157056699	158130594	1073895	42_15	34916.5	chr2_157628563_G_T	intron_variant	MODIFIER	2.19868	0.77321		15.1014	0.790403	0.233782	0.0845976		0.0329217	0.0606118	0.00735554	0.0499621		0.0649194	0.0286032	apob
2:157628563:G:T	ACVR1C	T	0.0338	0.0041	15.6767	0	2.683	3	0.4431	0	157056699	158130902	1074203	91_19	34762.5	chr2_157628563_G_T	intron_variant	MODIFIER	1.06277	0.503751		14.8238	0.971323	0.14852	0.0620917		0.0331222	0.0698784	0.00729458	0.0503204		0.0649434	0.0287528	chol
2:157641146:A:G	-	G	0.0185	0.003	9.16999	27.3	5.5	4	0.2397	0	157138837	158164393	1025556	410_20	10469	chr2_157641146_A_G	intergenic_variant	MODIFIER	0.361527	1.30979	0.459068	9.05971	0.368591	0.0217487	0.099362	0.167363	0.0186736	-0.0210434	0.92385	0.923616	0.993494	0.868145	0.919394	X30290
2:157641146:A:G	-	G	0.0181	0.003	8.75622	35.2	6.17	4	0.1868	0	157138837	158164393	1025556	383_23	10469	chr2_157641146_A_G	intergenic_variant	MODIFIER	0.185924	1.43344	0.214828	8.81549	0.525859	0.012538	0.104758	0.0901861	0.018409	-0.02758	0.92385	0.923616	0.993494	0.868145	0.919394	X30300
2:157641146:A:G	-	G	0.0166	0.003	7.46712	12.6	4.577	4	0.3335	0	157141146	158164393	1023247	394_17	11623.5	chr2_157641146_A_G	intergenic_variant	MODIFIER	0.288358	0.713248	0.472697	7.55668	0.543969	0.0183144	0.0656688	0.171392	0.0169543	-0.0283628	0.92385	0.923616	0.993494	0.868145	0.919394	X30240
2:157663290:G:A	-	A	-0.0189	0.0032	8.56719	0	2.233	3	0.5254	0	157141146	158163290	1022144	45_5	11072	chr2_157663290_G_A	intergenic_variant	MODIFIER	0.961089	0.174368		8.45107	0.0331379	-0.0426083	0.01827		-0.019134	0.00238002	0.908654	0.885074		0.864717	0.9099	glu
2:157664393:C:T	-	T	0.0266	0.0029	18.8055	71.4	10.502	3	0.01475	0	157137588	158164393	1026805	197_22	13402.5	chr2_157664393_C_T	intergenic_variant	MODIFIER	0.0467618	1.47085		19.6264	0.872859	-0.00309691	0.0923268		0.0276844	-0.0374028	0.892973	0.895011		0.863428	0.908311	X30210
2:157664393:C:T	-	T	0.0224	0.0029	13.5542	66.6	8.991	3	0.02941	0	157137588	158164393	1026805	233_22	13402.5	chr2_157664393_C_T	intergenic_variant	MODIFIER	0.171232	1.12328		14.3462	0.820753	-0.0100799	0.0770925		0.0234342	-0.0358333	0.892973	0.895011		0.863428	0.908311	X30150
2:157664393:C:T	-	T	-0.0173	0.003	8.18896	0	2.87	3	0.4121	0	157138837	158164393	1025556	612_21	12778	chr2_157664393_C_T	intergenic_variant	MODIFIER	0.22679	0.722137		8.01192	0.703311	0.0121263	-0.057443		-0.0173824	-0.0319741	0.892973	0.895011		0.863428	0.908311	X30200
2:157737173:C:T	ACVR1	T	-0.0743	0.0118	9.48333	0	1.311	2	0.5191	0	156933605	158388987	1455382	389_20	75877	chr2_157737173_C_T	3_prime_UTR_variant	MODIFIER		0.0731566		9.13486	1.03628		0.0181878		-0.0746197	-0.112008		0.0202039		0.00725205	0.0120455	ua
2:158421967:G:A	CCDC148	A	-0.0138	0.0025	7.47366	0	3.831	4	0.4294	0	157921967	158929789	1007822	727_27	3911	chr2_158421967_G_A	intron_variant	MODIFIER	0.352352	0.0775884	1.20032	7.41686	0.0132231	0.0346159	-0.00801181	-0.0823416	-0.0138231	0.00107718	0.0280553	0.130084	0.10471	0.207148	0.061574	X48
2:158449996:T:TG	CCDC148	TG	-0.017	0.0028	8.7841	0	2.813	4	0.5896	0	157949996	159162856	1212860	611_37	106430	chr2_158449996_T_TG	intron_variant	MODIFIER	0.178134	0.386186	0.0810808	9.15515	0.202041	-0.0219273	0.0334529	-0.00968009	-0.0176128	0.0135517	0.022041	0.115007	0.101466	0.14703	0.065579	X21001
2:158449996:T:TG	CCDC148	TG	-0.017	0.0028	8.62178	0	1.455	4	0.8345	0	157949996	159274516	1324520	618_35	162260	chr2_158449996_T_TG	intron_variant	MODIFIER	0.0818759	0.248416	0.0989817	8.84635	0.0148969	-0.0110156	0.0235576	-0.01172	-0.0174179	0.00118297	0.0220769	0.114594	0.100879	0.147059	0.0652707	X23104
2:158461188:T:G	PKP4	G	0.0116	0.002	8.01646	0	2.443	4	0.6548	0	157955133	159141331	1186198	339_26	87044	chr2_158461188_T_G	intron_variant	MODIFIER	0.00231818	0.174963	0.437976	7.60034	1.15935	-0.000114269	-0.0120003	0.0262412	0.0115025	0.0259313	0.235622	0.347382	0.669416	0.422894	0.541454	X30010
2:158527932:A:G	PKP4	G	-0.014	0.0024	8.54883	9.2	4.407	4	0.3537	0	157955064	159093702	1138638	1293_22	3549	chr2_158527932_A_G	intron_variant	MODIFIER	0.118878	0.141991	0.577352	9.07978	0.342589	-0.0120918	0.0114935	0.0570104	-0.0146674	0.0179885	0.0378328	0.222222	0.0815114	0.269929	0.0976132	X4079
2:158812536:A:C	DAPL1	C	0.024	0.0036	10.7555	50.2	8.028	4	0.09056	0	158276150	159625176	1349026	506_30	138127	chr2_158812536_A_C	intron_variant	MODIFIER	0.0399	0.494036	0.678758	11.9494	0.0978706	0.00218876	0.0472797	-0.0489145	0.0266094	-0.00452551	0.852423	0.908868	0.834862	0.914833	0.793488	cre
2:159082371:TA:T	TANC1	T	0.0149	0.0022	10.6223	51.2	8.198	4	0.0846	0	158276150	160344323	2068173	701_28	227866	chr2_159082371_TA_T	intron_variant	MODIFIER	0.998428	2.65243	0.251342	9.39155	0.609586	0.0251608	0.0870683	-0.016648	0.0142969	0.0178924	0.624285	0.667295	0.557432	0.726264	0.703379	cys
2:159247525:C:T	WDSUB1	T	-0.0159	0.002	14.3881	0	3.788	4	0.4355	0	158707788	160518926	1811138	540_20	365832	chr2_159247525_C_T	intron_variant	MODIFIER	0.206881	0.464636	0.338816	14.8476	0.0368557	-0.016681	0.025405	-0.0527974	-0.0164064	0.00173137	0.0689961	0.45489	0.040241	0.539545	0.250754	X30270
2:159289854:C:T	WDSUB1	T	-0.0127	0.002	9.56575	20.8	5.053	4	0.2819	0	158707788	159795980	1088192	414_23	37970	chr2_159289854_C_T	upstream_gene_variant	MODIFIER	0.792888	0.0401991	0.00298957	9.88712	0.695718	-0.0255135	0.00294799	-0.000588696	-0.0131959	0.0215466	0.209685	0.456368	0.0407634	0.540413	0.250354	X30070
2:159419329:C:T	BAZ2B	T	0.0124	0.0022	8.00139	0	2.424	4	0.6583	0	158889670	160041846	1152176	478_22	46429	chr2_159419329_C_T	intron_variant	MODIFIER	0.512055	0.649611	0.81669	7.51503	0.0675962	0.035938	0.0358263	0.0470226	0.0121021	0.00347649	0.0608432	0.321282	0.287831	0.463281	0.191679	nap
2:159562142:T:C	BAZ2B	C	0.0189	0.002	20.528	0	2.436	4	0.6561	0	158967676	162614641	3646965	55_19	1.22902e+06	chr2_159562142_T_C	intron_variant	MODIFIER	1.94605	0.520668	0.502924	19.0202	0.432833	0.0424101	0.0268028	0.0333236	0.0185095	0.0132557	0.259289	0.473939	0.253066	0.511711	0.380461	X30130
2:159574335:AAAAC:A	BAZ2B	A	0.0275	0.0021	38.3407	0	3.618	4	0.4602	0	158867657	161012697	2145040	535_21	365842	chr2_159574335_AAAAC_A	intron_variant	MODIFIER	0.787351	2.32801	0.179438	36.1816	1.17884	0.0255778	0.0784896	0.0133072	0.0272617	0.0265883	0.163455	0.374348	0.383726	0.373735	0.468818	X30140
2:159584127:GT:G	BAZ2B	G	0.0221	0.0021	25.4063	0	3.859	4	0.4255	0	158879487	161027513	2148026	612_22	369373	chr2_159584127_GT_G	intron_variant	MODIFIER	0.276457	1.68758	0.342566	24.754	0.325018	0.00880364	0.0625955	0.0227481	0.0224558	0.0102748	0.506751	0.428704	0.384434	0.375642	0.471221	X30200
2:159662685:C:T	-	T	-0.0345	0.0021	61.9389	39.6	6.619	4	0.1574	0	158967676	161025306	2057630	77_21	333806	chr2_159662685_C_T	intergenic_variant	MODIFIER	0.119495	2.2683	0.577053	60.4743	1.40872	-0.00448207	-0.0747406	-0.0336601	-0.0349543	-0.029487	0.495557	0.423306	0.386792	0.37469	0.47002	X30190
2:159676200:AT:A	AC009961.1	A	-0.0201	0.0036	7.5779	0	2.763	4	0.5983	0	159076912	161503005	2426093	197_23	613758	chr2_159676200_AT_A	intron_variant	MODIFIER	0.426456	0.0680418	1.0328	6.61033	1.1935	-0.0150976	0.0106443	-0.0590189	-0.0194503	-0.0474361	0.737307	0.944155	0.791981	0.91805	0.911424	X30210
2:159712093:GAA:G	AC009961.1	G	-0.0129	0.0021	9.13371	14.3	4.668	4	0.3231	0	159029749	160319405	1289656	882_16	37516	chr2_159712093_GAA_G	intron_variant	MODIFIER	0.515744	0.555227	0.175111	9.62903	0.0655064	0.0226963	-0.029709	0.0145997	-0.0135002	0.00281026	0.140222	0.424906	0.238763	0.446382	0.285375	bun
2:159712247:C:T	AC009961.1	T	-0.0146	0.0021	11.7361	45.2	7.299	4	0.1209	0	159051266	160319405	1268139	1178_19	26911.5	chr2_159712247_C_T	intron_variant	MODIFIER	0.105386	0.741409	0.442462	11.6117	1.63748	-0.00700641	0.0365734	0.0295942	-0.0148083	-0.0362694	0.10589	0.450906	0.251702	0.473942	0.290246	ast
2:159764251:T:C	MARCHF7	C	0.047	0.0069	10.8857	36	4.685	3	0.1964	0	159236378	161371200	2134822	339_27	539538	chr2_159764251_T_C	intron_variant	MODIFIER	0.497227	0.386724		11.5112	0.177811	-0.107855	-0.0736912		0.0495577	0.0161796	0.00448585	0.0226513		0.0209908	0.0373735	X30010
2:15980384:T:C	-	C	-0.0269	0.0033	15.7959	78	18.197	4	0.001129	0	15480384	16486028	1005644	316_2	2822	chr2_15980384_T_C	TF_binding_site_variant	MODIFIER	0.106183	1.5954	2.25225	16.9939	0.0284208	-0.0120824	-0.0993396	0.0818178	-0.0286713	-0.00159427	0.0290834	0.0994318	0.5143	0.107881	0.157365	igf1
2:15981411:T:C	-	C	-0.0216	0.0029	12.6598	0	2.626	4	0.6222	0	15480384	16483945	1003561	251_5	753.5	chr2_15981411_T_C	regulatory_region_variant	MODIFIER	0.962825	0.508849	0.298874	11.7735	0.966214	-0.026766	-0.0423558	0.0197584	-0.0214781	-0.0330843	0.248158	0.105466	0.486962	0.107028	0.136983	X50
2:159819934:A:AT	LY75	AT	0.0177	0.0023	14.3877	0	2.658	4	0.6165	0	159236378	160518926	1282548	247_18	57718	chr2_159819934_A_AT	intron_variant	MODIFIER	0.0161074	0.0327467	0.0824861	14.9117	0.196469	0.000735549	-0.00249567	-0.0102474	0.0184947	0.0069625	0.682178	0.571266	0.889157	0.724687	0.560831	X30260
2:159820864:C:G	LY75	G	-0.045	0.0022	92.3788	59.9	9.971	4	0.04093	0	158452184	162428331	3976147	625_23	619394	chr2_159820864_C_G	intron_variant	MODIFIER	0.0961877	0.610407	0.187271	93.6249	0.978424	-0.0039641	-0.0310001	-0.021138	-0.0465207	-0.0235122	0.684207	0.564983	0.895617	0.725826	0.552715	X30090
2:159820864:C:G	LY75	G	-0.031	0.0022	45.2612	0	3.389	4	0.495	0	158701939	161372651	2670712	246_24	216431	chr2_159820864_C_G	intron_variant	MODIFIER	0.0594438	0.577279	0.359342	44.6061	1.47453	-0.00252005	-0.0299477	-0.0356928	-0.0315706	-0.0306992	0.684207	0.564983	0.895617	0.725827	0.552715	X30080
2:159821048:C:T	LY75	T	-0.0162	0.0019	16.8365	0	2.836	4	0.5856	0	158920306	161011268	2090962	44_22	144739	chr2_159821048_C_T	intron_variant	MODIFIER	0.205486	0.193747	0.137864	17.3301	0.0391187	-0.00728013	-0.0124202	0.00983	-0.0168057	0.00156488	0.584714	0.438544	0.584826	0.563828	0.400446	X30100
2:159825506:C:G	LY75	G	0.0181	0.002	19.5574	38.8	6.532	4	0.1628	0	159236378	161165605	1929227	344_21	375486	chr2_159825506_C_G	intron_variant	MODIFIER	0.00493334	0.986389	1.04148	19.6797	0.303199	0.000268953	0.0444792	0.045814	0.0184703	-0.00999407	0.179607	0.386743	0.487512	0.519671	0.356164	X30040
2:159825506:C:G	LY75	G	0.0177	0.002	18.776	16.4	4.784	4	0.3102	0	159231686	160880973	1649287	364_17	230824	chr2_159825506_C_G	intron_variant	MODIFIER	0.0315609	0.42552	1.09239	18.9365	0.190702	0.0016602	0.0238788	0.0469494	0.0181047	-0.00676	0.179607	0.386743	0.487512	0.519671	0.356164	X30050
2:159829649:A:ATATTT	LY75	ATATTT	-0.0307	0.0027	29.1003	0	1.343	4	0.8541	0	158879487	161332557	2453070	634_21	276373	chr2_159829649_A_ATATTT	intron_variant	MODIFIER	0.0748414	0.932677	0.823511	27.5916	1.25534	-0.00996841	-0.0544654	-0.0730838	-0.0304994	-0.0309561	0.979411	0.829001	0.913054	0.832966	0.721249	X30000
2:160101838:GA:G	ITGB6	G	0.0151	0.0024	9.7073	55.5	8.99	4	0.06134	0	159545006	160634530	1089524	289_26	12070	chr2_160101838_GA_G	splice_region_variant	LOW	0.779617	0.630536	1.5527	9.80367	0.276428	0.0320907	-0.0349184	0.0642672	0.0155778	-0.00941734	0.139234	0.711846	0.532988	0.764047	0.639919	X30020
2:160101838:GA:G	ITGB6	G	0.0144	0.0024	8.76879	4.5	4.19	4	0.3809	0	159558038	160619137	1061099	271_24	13250.5	chr2_160101838_GA_G	splice_region_variant	LOW	0.667752	0.440461	0.561718	8.89513	0.0947122	0.0289017	-0.0269293	0.0318568	0.0148302	-0.00371803	0.139234	0.711846	0.532988	0.764047	0.639919	X30030
2:160230226:CT:C	AC092153.1	C	0.0147	0.0024	9.02937	0	3.25	4	0.5169	0	159728837	160922637	1193800	233_23	95511	chr2_160230226_CT_C	intron_variant	MODIFIER	1.27028	0.251025	0.207672	8.51039	0.586097	0.058229	-0.0180386	0.0157225	0.0144973	0.0182734	0.0662936	0.235294	0.263679	0.228701	0.279434	X30150
2:160249365:G:A	AC092153.1	A	0.013	0.0021	9.06591	0	3.39	4	0.4948	0	159730900	160977361	1246461	727_28	104766	chr2_160249365_G_A	intron_variant	MODIFIER	0.220095	0.104611	0.0333045	9.61192	0.351135	0.00768848	0.00724901	-0.00331224	0.0138381	-0.010688	0.564785	0.515077	0.81893	0.679059	0.555164	X48
2:160307361:G:GAAA	RBMS1	GAAA	0.0188	0.0022	16.2038	56.1	9.112	4	0.05836	0	158452576	160957126	2504550	251_35	602510	chr2_160307361_G_GAAA	intron_variant	MODIFIER	0.096485	0.676889	1.06501	17.1783	0.128427	0.00433382	-0.0393931	-0.110533	0.0198125	0.00514121	0.213398	0.19534	0.044602	0.197442	0.250852	X50
2:160323612:G:A	RBMS1	A	0.0126	0.0021	8.88539	0	2.282	4	0.6841	0	159802808	161844040	2041232	101_22	499812	chr2_160323612_G_A	intron_variant	MODIFIER	0.55702	0.115591	0.00177042	8.12128	1.45431	0.0379412	0.0080568	-0.000159485	0.0122347	0.0305309	0.0719481	0.452052	0.308704	0.429182	0.513928	hba1c
2:160409399:C:T	RBMS1	T	0.0168	0.0022	13.2476	0	2.267	4	0.6868	0	159823612	161191306	1367694	45_6	98060	chr2_160409399_C_T	intron_variant	MODIFIER	0.201562	0.240961	0.0637103	13.5959	0.130829	0.00895022	-0.0162347	0.00570448	0.0174478	0.00507604	0.226279	0.33162	0.296883	0.372501	0.37087	glu
2:160409399:C:T	RBMS1	T	0.0134	0.0021	10.1641	41.6	6.847	4	0.1442	0	159734362	160958796	1224434	618_36	62820	chr2_160409399_C_T	intron_variant	MODIFIER	0.0710256	0.0607251	1.12474	10.6516	0.631107	0.00334375	0.00459404	0.0539874	0.01409	-0.0170451	0.226414	0.332448	0.295465	0.372234	0.371537	X23104
2:160409399:C:T	RBMS1	T	0.0127	0.002	9.25956	29.9	5.708	4	0.222	0	159734362	160958796	1224434	611_38	62820	chr2_160409399_C_T	intron_variant	MODIFIER	0.173332	0.0221044	0.954987	9.64519	0.578933	0.00740583	0.00173055	0.0481205	0.0132584	-0.016034	0.226361	0.332749	0.29661	0.37224	0.371348	X21001
2:160410221:C:CA	RBMS1	CA	-0.0142	0.0024	8.54061	0	0.736	4	0.9468	0	159313332	160910221	1596889	454_18	298444	chr2_160410221_C_CA	intron_variant	MODIFIER	0.453727	0.549083	0.452702	7.93955	0.336012	-0.018868	-0.0337046	-0.0323633	-0.0139751	-0.0121427	0.180252	0.283839	0.238246	0.263318	0.315286	hdl
2:160443191:G:A	RBMS1	A	-0.0284	0.0026	27.2009	0	1.214	4	0.8758	0	158879487	161044862	2165375	614_22	481016	chr2_160443191_G_A	intron_variant	MODIFIER	0.138773	0.642359	0.364919	26.6616	0.650704	0.0160337	-0.0394985	-0.0404063	-0.0285835	-0.0225478	0.0264251	0.218541	0.0912736	0.197258	0.19064	X30180
2:160458796:C:CA	RBMS1	CA	-0.0158	0.0021	12.6904	46.9	7.53	4	0.1104	0	159730543	160998104	1267561	389_21	94472.5	chr2_160458796_C_CA	intron_variant	MODIFIER	1.17623	0.630281	1.42281	12.3191	0.133964	-0.0276849	-0.0320799	0.0887206	-0.0159521	-0.00495049	0.425993	0.465634	0.128806	0.319401	0.412698	ua
2:160458796:C:CA	RBMS1	CA	-0.0138	0.0021	10.2045	45.2	7.294	4	0.1211	0	159734362	160983453	1249091	420_19	99888.5	chr2_160458796_C_CA	intron_variant	MODIFIER	0.0366252	0.491597	0.62453	11.0758	0.491868	-0.00148633	-0.0248678	0.0485067	-0.0147967	0.0139509	0.425986	0.466252	0.128806	0.31937	0.412804	ggt
2:160473133:C:T	RBMS1	T	-0.0154	0.002	13.5126	24.8	5.323	4	0.2558	0	159730543	160998104	1267561	368_22	108810	chr2_160473133_C_T	intron_variant	MODIFIER	0.649253	0.7096	1.02991	13.3571	0.0899738	-0.0182369	-0.0349563	0.0750651	-0.0156306	-0.00347505	0.536183	0.557619	0.119759	0.466119	0.399285	X30250
2:160473133:C:T	RBMS1	T	-0.0144	0.002	11.9	0	3.696	4	0.4488	0	159730543	160987551	1257008	394_18	114086	chr2_160473133_C_T	intron_variant	MODIFIER	0.777775	0.586289	0.791663	11.5181	0.22281	-0.0208547	-0.0306412	0.0633855	-0.014443	-0.00775183	0.536183	0.557619	0.119759	0.466119	0.399285	X30240
2:160474429:T:C	RBMS1	C	-0.0401	0.0025	57.2577	0	2.143	4	0.7095	0	159281386	161049000	1767614	654_23	309236	chr2_160474429_T_C	intron_variant	MODIFIER	1.26121	1.47595	0.324575	55.5461	0.585028	-0.0310002	-0.0627305	-0.0349704	-0.0406201	-0.020393	0.306774	0.283879	0.0976415	0.201124	0.194463	X30120
2:160479895:C:A	RBMS1	A	-0.0156	0.002	13.8745	0	2.724	4	0.6051	0	159724290	160998104	1273814	383_24	118698	chr2_160479895_C_A	intron_variant	MODIFIER	0.742766	0.469136	0.572741	13.5614	0.188495	-0.0199475	-0.0257518	0.0495439	-0.0157276	-0.00670351	0.53908	0.558188	0.121446	0.467089	0.399453	X30300
2:160479895:C:A	RBMS1	A	-0.0146	0.002	12.3965	0	2.644	4	0.619	0	159724290	160998104	1273814	410_21	118698	chr2_160479895_C_A	intron_variant	MODIFIER	0.816107	0.421082	0.604037	11.9786	0.2722	-0.0213756	-0.0238426	0.0519385	-0.0147152	-0.00913869	0.53908	0.558188	0.121446	0.467089	0.399453	X30290
2:160484452:G:A	RBMS1	A	-0.013	0.002	9.89791	0	1.008	4	0.9086	0	159733406	160984452	1251046	85_16	125523	chr2_160484452_G_A	intron_variant	MODIFIER	0.0174844	0.075979	0.0997577	9.99332	0.306226	0.000731524	-0.00563249	-0.0120718	-0.0133821	-0.0100307	0.54174	0.612976	0.121197	0.488974	0.408297	trig
2:16097305:G:A	AC130710.1	A	0.0146	0.0026	7.77237	0	3.956	4	0.412	0	15597305	16597305	1000000	943_3	0	chr2_16097305_G_A	intron_variant	MODIFIER	0.756666	0.459209	1.04487	6.1966	1.69251	0.0214907	0.0295814	0.0505279	0.0134049	0.0358489	0.427939	0.263147	0.433738	0.215672	0.446262	phos
2:161767184:G:A	SLC4A10	A	-0.023	0.0036	9.59739	38.2	6.476	4	0.1663	0	160756895	162430934	1674039	1017_20	173270	chr2_161767184_G_A	intron_variant	MODIFIER	0.634899	0.140491	0.191984	9.27568	1.88196	0.0849854	0.0185682	0.0182911	-0.022981	-0.0622112	0.0103281	0.0691648	0.139259	0.0895843	0.088676	X4080
2:161842529:A:G	SLC4A10	G	0.0115	0.002	7.99225	0	1.234	4	0.8725	0	161342502	162377681	1035179	618_37	17562.5	chr2_161842529_A_G	intron_variant	MODIFIER	0.325632	0.16429	0.151251	7.56111	0.898674	0.0107255	-0.0106379	0.0142945	0.0114436	0.0216204	0.392186	0.580234	0.847524	0.5696	0.502931	X23104
2:161842529:A:G	SLC4A10	G	0.0114	0.002	7.9165	0	1.103	4	0.8938	0	161342502	162377681	1035179	611_39	17562.5	chr2_161842529_A_G	intron_variant	MODIFIER	0.281237	0.179531	0.280193	7.5819	0.685264	0.00945445	-0.0114439	0.0239358	0.0113742	0.0179031	0.391999	0.580645	0.847458	0.56955	0.504265	X21001
2:161842529:A:G	SLC4A10	G	0.011	0.002	7.47018	0	0.599	4	0.9632	0	161342502	162349456	1006954	684_25	3450	chr2_161842529_A_G	intron_variant	MODIFIER	0.371129	0.0990647	0.267693	7.26582	0.292404	0.011792	-0.0066641	0.0236089	0.0111492	0.00929153	0.392257	0.58082	0.847508	0.569564	0.503153	X49
2:161902365:T:C	SLC4A10	C	0.0109	0.002	7.49093	11	4.496	4	0.343	0	161389023	162423569	1034546	246_25	3931	chr2_161902365_T_C	intron_variant	MODIFIER	0.102388	0.268343	0.83114	6.9218	1.4673	0.00411937	-0.0163118	0.0566449	0.0106334	0.0307141	0.350529	0.568511	0.850377	0.558167	0.495974	X30080
2:162011117:A:G	DPP4	G	0.0572	0.01	8.04129	31.9	2.938	2	0.2302	0	161511117	162511117	1000000	727_29	0	chr2_162011117_A_G	intron_variant	MODIFIER	0.378998			7.97126	0.969899	-0.114591			0.0572503	0.229479	0.00263534			0.0104853	0.00246927	X48
2:162107791:G:A	-	A	0.0323	0.0046	11.5781	28.9	4.222	3	0.2384	0	161601481	162620286	1018805	392_16	3092.5	chr2_162107791_G_A	regulatory_region_variant	MODIFIER	0.183587	0.03154		11.0123	1.98402	0.0437651	0.0110136		0.03162	0.15802	0.00624369	0.0123001		0.0604591	0.0152487	alb
2:162114641:GT:G	-	G	-0.0302	0.0043	11.7506	0	2.773	3	0.428	0	161510482	162978378	1467896	535_22	129789	chr2_162114641_GT_G	regulatory_region_variant	MODIFIER	0.356777	1.03575		11.2025	0.749416	-0.0572981	-0.208398		-0.0295714	-0.0667442	0.00848142	0.0119136		0.0618042	0.0215706	X30140
2:162225885:C:A	FAP	A	-0.0164	0.002	15.1101	0	1.923	4	0.7499	0	161510482	163103786	1593304	634_22	81249	chr2_162225885_C_A	intron_variant	MODIFIER	0.7538	0.54517	0.910185	14.2246	0.353242	-0.0279034	-0.0306445	-0.0620231	-0.0161872	-0.0122406	0.139176	0.309506	0.145853	0.453174	0.284137	X30000
2:162254026:A:G	-	G	-0.0176	0.0021	16.9197	33.6	6.022	4	0.1975	0	161601481	163058503	1457022	233_24	75966	chr2_162254026_A_G	regulatory_region_variant	MODIFIER	0.432281	0.449975	1.56546	16.0034	1.25022	-0.0171047	0.0242708	-0.0807985	-0.0174776	-0.0277247	0.201362	0.485666	0.176415	0.608386	0.448941	X30150
2:162254026:A:G	-	G	-0.0122	0.0021	8.43121	41.6	6.851	4	0.144	0	161754026	162767541	1013515	197_24	6757.5	chr2_162254026_A_G	regulatory_region_variant	MODIFIER	0.0873353	0.793406	1.14497	8.27551	0.883852	0.00442125	0.0369149	-0.0668195	-0.0123067	-0.0219481	0.201362	0.485666	0.176415	0.608386	0.448941	X30210
2:162267541:C:T	IFIH1	T	0.0178	0.0021	17.3674	0	0.625	4	0.9603	0	161494637	163077327	1582690	77_22	18441	chr2_162267541_C_T	missense_variant	MODERATE	0.827405	0.419948	0.111372	16.7016	0.399937	0.0312711	0.0230229	0.0105505	0.0177917	0.0120918	0.150531	0.460722	0.188443	0.608677	0.525229	X30190
2:162328218:CA:C	GCA	C	-0.0132	0.0021	9.27075	0	1.563	4	0.8154	0	161754026	162969787	1215761	454_19	33688.5	chr2_162328218_CA_C	intron_variant	MODIFIER	0.280795	0.592928	0.0103658	9.23751	0.0397043	-0.0122047	-0.0310725	-0.000972711	-0.0134429	0.0016435	0.215142	0.471903	0.288167	0.607034	0.544937	hdl
2:162328218:CA:C	GCA	C	-0.0126	0.0022	8.31524	0	2.491	4	0.6463	0	161828218	162868011	1039793	473_17	19896.5	chr2_162328218_CA_C	intron_variant	MODIFIER	0.805699	0.184765	0.239328	8.30219	0.0601616	-0.0272724	-0.0121619	0.0183342	-0.0128777	0.00244476	0.215056	0.471959	0.288533	0.607128	0.544865	apoa
2:162427557:T:C	KCNH7	C	0.0176	0.0021	15.7233	43.6	7.089	4	0.1313	0	161719636	162979673	1260037	654_24	77902.5	chr2_162427557_T_C	intron_variant	MODIFIER	1.58161	1.76572	0.81229	14.4963	0.0153806	0.0425813	0.0649909	0.0456495	0.0172751	-0.000633075	0.182956	0.371556	0.721226	0.329148	0.41754	X30120
2:163166734:T:TAC	-	TAC	-0.0125	0.0023	7.51173	0	1.988	4	0.7379	0	162666734	163666734	1000000	727_30	0	chr2_163166734_T_TAC	intergenic_variant	MODIFIER	0.104783	0.151938	0.216881	7.11815	1.14952	-0.00536369	-0.0103007	0.014188	-0.0124172	-0.0265375	0.164434	0.383065	0.565386	0.266273	0.340181	X48
2:163591875:T:A	FIGN	A	-0.0161	0.0026	9.09702	0	1.262	4	0.8678	0	163087268	164104437	1017169	251_36	3977.5	chr2_163591875_T_A	downstream_gene_variant	MODIFIER	1.0645	0.107578	0.552567	8.44028	0.0535772	-0.0297691	-0.00979326	-0.0294629	-0.0158691	-0.00314411	0.214003	0.155221	0.510064	0.137915	0.119035	X50
2:164142097:C:CT	AC016766.1	CT	-0.0319	0.0023	42.289	53.5	8.596	4	0.07202	0	163343424	164863210	1519786	1017_21	38780	chr2_164142097_C_CT	intron_variant	MODIFIER	0.432171	1.46369	1.79542	41.7264	0.118	-0.0175908	-0.0617318	-0.0668305	-0.0324816	0.00479182	0.161659	0.300336	0.380228	0.27302	0.288665	X4080
2:164142097:C:CT	AC016766.1	CT	-0.0209	0.0023	18.6486	52.8	8.467	4	0.0759	0	163522131	164826747	1304616	1293_23	32342	chr2_164142097_C_CT	intron_variant	MODIFIER	0.172843	0.743031	1.88149	18.6985	0.135713	0.00831417	-0.0393567	-0.0702901	-0.0214658	0.00543506	0.161659	0.300336	0.380228	0.273018	0.288665	X4079
2:16436513:T:C	AC010880.1	C	0.0138	0.0023	8.87419	0	3.118	4	0.5383	0	15924086	17024812	1100726	247_4	37936	chr2_16436513_T_C	downstream_gene_variant	MODIFIER	0.211669	0.124613	0.0498606	9.46803	0.106731	-0.00783261	0.0100961	0.0165699	0.0146014	-0.00511067	0.612583	0.76232	0.985542	0.736684	0.812144	X30260
2:16439535:A:G	-	G	-0.0342	0.002	63.3859	72.6	14.621	4	0.005557	0	15887577	17114285	1226708	44_2	61396	chr2_16439535_A_G	intergenic_variant	MODIFIER	0.37201	0.266546	1.98358	64.9052	0.10206	0.014292	-0.0170999	-0.119775	-0.0352403	-0.00436169	0.23683	0.666172	0.898209	0.678432	0.746709	X30100
2:16439867:G:T	-	T	-0.0159	0.0021	13.5306	0	0.531	4	0.9704	0	15923842	17024812	1100970	52_2	34460	chr2_16439867_G_T	intergenic_variant	MODIFIER	0.280463	0.256555	0.0484638	12.8193	1.07336	-0.012537	-0.0167967	-0.00472967	-0.0157574	-0.0250626	0.187141	0.632566	0.206409	0.657903	0.552932	X30110
2:16449624:A:G	-	G	0.0126	0.0021	8.97388	0	1.115	4	0.8918	0	15936149	16951204	1015055	246_2	5947.5	chr2_16449624_A_G	intergenic_variant	MODIFIER	0.365028	0.553036	0.0268518	8.22162	0.997835	0.0146234	0.03039	0.00264206	0.0122293	0.0237086	0.212848	0.631081	0.203817	0.65799	0.567784	X30080
2:164645417:T:TG	-	TG	0.0298	0.0021	42.9136	0	2.282	4	0.684	0	164119743	165437051	1317308	264_15	132980	chr2_164645417_T_TG	intergenic_variant	MODIFIER	1.41694	1.36568	0.795214	40.9336	0.497335	0.0388707	0.0579201	0.0621239	0.0295977	0.0171513	0.767329	0.347925	0.122074	0.404085	0.260329	shbg
2:164645417:T:TG	-	TG	-0.0224	0.0021	26.6866	0	1.883	4	0.7574	0	164145339	165448905	1303566	394_19	151705	chr2_164645417_T_TG	intergenic_variant	MODIFIER	1.22646	0.264782	0.130991	26.1596	0.211845	-0.0339616	-0.0169382	0.0146427	-0.0226118	-0.00836838	0.765874	0.347612	0.120241	0.404281	0.261144	X30240
2:164645417:T:TG	-	TG	-0.0181	0.002	18.5976	0	2.663	4	0.6158	0	164145339	166284065	2138726	420_20	569285	chr2_164645417_T_TG	intergenic_variant	MODIFIER	1.1753	1.05868	0.220509	17.586	0.398275	-0.0318055	-0.0444106	0.0215943	-0.0179563	-0.0133715	0.766869	0.346719	0.121073	0.404137	0.261479	ggt
2:164645417:T:TG	-	TG	0.0138	0.0022	9.24405	0	2.992	4	0.5591	0	164145339	165200808	1055469	572_6	27656.5	chr2_164645417_T_TG	intergenic_variant	MODIFIER	0.119978	0.295562	0.0257118	9.7615	0.13987	0.00584024	-0.0198167	-0.00330943	0.0144826	-0.00611279	0.769558	0.346271	0.122523	0.404609	0.261757	tes
2:164651879:C:T	COBLL1	T	-0.0222	0.002	27.5289	25	5.334	4	0.2547	0	163971448	165460909	1489461	42_16	64299.5	chr2_164651879_C_T	downstream_gene_variant	MODIFIER	1.91946	0.700595	0.155798	26.8583	0.230311	-0.0437733	-0.035461	-0.0203392	-0.0223025	0.00891316	0.761504	0.350114	0.0841031	0.406362	0.26266	apob
2:164651879:C:T	COBLL1	T	-0.0179	0.002	17.9119	0	3.212	4	0.523	0	163971448	165405499	1434051	66_14	36594.5	chr2_164651879_C_T	downstream_gene_variant	MODIFIER	1.05283	0.549715	0.132744	17.6425	0.217194	-0.0298602	-0.029621	-0.0175675	-0.0181209	0.00851306	0.761253	0.350698	0.0842995	0.406271	0.262803	ldld
2:164651879:C:T	COBLL1	T	-0.0153	0.0022	11.3411	44.5	7.213	4	0.1251	0	164145339	165200808	1055469	45_7	21194.5	chr2_164651879_C_T	downstream_gene_variant	MODIFIER	0.762146	0.017567	0.110106	9.87846	3.24274	-0.024936	0.00140224	-0.0152881	-0.0145096	-0.0583952	0.761718	0.351562	0.0855784	0.406272	0.262072	glu
2:164651879:C:T	COBLL1	T	-0.0141	0.0021	11.1502	0	1.691	4	0.7924	0	164145339	165200808	1055469	654_25	21194.5	chr2_164651879_C_T	downstream_gene_variant	MODIFIER	0.460921	1.00054	0.088001	10.6586	0.214152	-0.0166921	-0.045265	0.0117094	-0.0140349	-0.0083376	0.760732	0.350707	0.0841981	0.406482	0.262451	X30120
2:164651879:C:T	COBLL1	T	-0.0122	0.002	8.57333	0	0.962	4	0.9155	0	164145417	166177583	2032166	91_20	509621	chr2_164651879_C_T	downstream_gene_variant	MODIFIER	0.248848	0.376305	0.025107	8.56525	0.0381596	-0.010144	-0.0223458	0.00368476	-0.0123854	0.00174211	0.761321	0.350735	0.0844595	0.406336	0.262748	chol
2:164651879:C:T	COBLL1	T	-0.0118	0.0021	7.83654	0	2.38	4	0.6663	0	164148055	165172366	1024311	614_23	8331.5	chr2_164651879_C_T	downstream_gene_variant	MODIFIER	0.918986	0.158196	0.832708	7.07619	0.533621	-0.0262493	-0.0108104	-0.0745935	-0.01134	-0.0172613	0.760732	0.350707	0.0841981	0.406482	0.262451	X30180
2:164656555:CA:C	COBLL1	C	-0.0214	0.0021	24.5899	0	2.793	4	0.5931	0	164145339	165448905	1303566	410_22	140567	chr2_164656555_CA_C	intron_variant	MODIFIER	1.55498	0.00572541	0.160017	24.0408	0.235776	-0.0388955	0.000454944	0.0204583	-0.0215797	-0.00923969	0.76014	0.351592	0.0828916	0.405978	0.252653	X30290
2:164662289:C:G	COBLL1	G	0.0458	0.0032	45.7959	0	1.704	3	0.6361	0	164096895	165466048	1369153	454_20	119182	chr2_164662289_C_G	intron_variant	MODIFIER	3.01756	1.13205		42.0937	1.48695	0.0669823	0.0735696		0.0448994	0.0529039	0.172492	0.137408		0.119485	0.102047	hdl
2:164662289:C:G	COBLL1	G	0.0345	0.0032	25.6519	0	0.972	3	0.8081	0	164145339	165319989	1174650	473_18	70375	chr2_164662289_C_G	intron_variant	MODIFIER	1.82368	0.774872		23.5315	1.03422	0.0496642	0.0564554		0.0337729	0.0417337	0.172057	0.13732		0.119423	0.102158	apoa
2:164672114:G:T	COBLL1	T	-0.0246	0.0021	31.5361	0	1.34	4	0.8546	0	164145339	165466048	1320709	368_23	133580	chr2_164672114_G_T	intron_variant	MODIFIER	0.888731	0.703876	0.0525087	30.884	0.252141	-0.0268653	-0.0357104	0.00732191	-0.0247619	-0.00983593	0.758425	0.346854	0.0826506	0.392517	0.247291	X30250
2:164672114:G:T	COBLL1	T	-0.0234	0.0021	28.7757	0	2.03	4	0.7303	0	164145339	165466048	1320709	383_25	133580	chr2_164672114_G_T	intron_variant	MODIFIER	1.0335	0.290602	0.0435153	28.4984	0.0574169	-0.0295778	-0.0181773	0.00613859	-0.0237139	-0.00262843	0.758425	0.346854	0.0826506	0.392517	0.247291	X30300
2:164672114:G:T	COBLL1	T	-0.0172	0.0021	16.0329	0	2.884	4	0.5774	0	164145339	165235880	1090541	389_22	18495.5	chr2_164672114_G_T	intron_variant	MODIFIER	0.900767	0.140661	0.410394	15.9125	0.192939	-0.0270798	-0.00987107	-0.0431641	-0.0174375	0.00782069	0.759813	0.345921	0.0843403	0.392423	0.246657	ua
2:164672114:G:T	COBLL1	T	-0.0131	0.0021	9.50682	51	8.169	4	0.08558	0	164145339	165200808	1055469	271_25	959.5	chr2_164672114_G_T	intron_variant	MODIFIER	0.593368	1.78246	0.0392594	9.74979	0.0519733	0.020093	-0.0666707	-0.00566623	-0.0135459	0.00236844	0.759432	0.345897	0.0838831	0.392536	0.246546	X30030
2:164672366:C:T	COBLL1	T	-0.0376	0.0021	72.3063	0	2.892	4	0.5761	0	163980373	165471532	1491159	85_17	53586.5	chr2_164672366_C_T	intron_variant	MODIFIER	1.50046	1.19585	0.174266	71.0418	0.301755	-0.0374039	-0.0516149	-0.0224265	-0.0379675	-0.0112196	0.759837	0.346096	0.0847417	0.392991	0.257927	trig
2:164672366:C:T	COBLL1	T	-0.0246	0.0021	30.4577	0	0.819	4	0.9358	0	164095905	165466048	1370143	903_12	108610	chr2_164672366_C_T	intron_variant	MODIFIER	0.258945	0.368552	0.281166	30.0631	0.573459	-0.0105374	-0.021868	-0.0318431	-0.0248803	-0.0184253	0.760035	0.345646	0.0845002	0.393008	0.257904	alt
2:164672366:C:T	COBLL1	T	0.0237	0.002	30.3657	18.6	4.912	4	0.2965	0	163890700	165466048	1575348	684_26	6008	chr2_164672366_C_T	intron_variant	MODIFIER	0.181831	0.854902	0.0933747	28.411	3.13581	0.00764363	0.0398083	0.0122177	0.0232966	0.0540728	0.760297	0.345547	0.0848194	0.39284	0.257566	X49
2:164672366:C:T	COBLL1	T	-0.0168	0.0021	15.1805	40.9	6.769	4	0.1486	0	164145339	165375154	1229815	289_27	87880.5	chr2_164672366_C_T	intron_variant	MODIFIER	0.155152	2.09492	0.241532	14.7248	0.609068	0.00678075	-0.0731155	0.0294469	-0.0168177	-0.0190882	0.759777	0.345897	0.0843544	0.393119	0.257371	X30020
2:164672366:C:T	COBLL1	T	-0.0166	0.0021	14.3415	2.6	4.106	4	0.3918	0	164145339	165446564	1301225	101_23	123586	chr2_164672366_C_T	intron_variant	MODIFIER	0.316587	0.364942	0.975087	13.0377	1.91483	-0.0137352	-0.0222442	-0.0836586	-0.0160906	-0.042149	0.758272	0.34629	0.0857794	0.392896	0.257816	hba1c
2:164672366:C:T	COBLL1	T	-0.016	0.002	14.1495	63.2	10.855	4	0.02824	0	164145339	165201742	1056403	339_28	1174.5	chr2_164672366_C_T	intron_variant	MODIFIER	1.12399	0.907073	0.78091	14.889	0.0800783	0.0310031	-0.0424658	-0.0693354	-0.0166982	0.00349171	0.759777	0.345897	0.0843544	0.393119	0.257371	X30010
2:164672366:C:T	COBLL1	T	-0.0152	0.0022	11.2935	0	2.854	4	0.5825	0	164145417	165201742	1056325	671_22	1213.5	chr2_164672366_C_T	intron_variant	MODIFIER	0.23373	0.375988	0.309547	10.9479	1.07684	0.0101558	-0.0235727	-0.0359691	-0.0152652	-0.0302906	0.760093	0.346675	0.0858426	0.39302	0.256989	tp
2:164672366:C:T	COBLL1	T	-0.0153	0.0022	11.2901	24.8	5.32	4	0.256	0	164145339	165311133	1165794	566_23	55870	chr2_164672366_C_T	intron_variant	MODIFIER	0.136607	1.00945	0.0191796	10.1247	2.26093	-0.00637993	-0.0483364	0.0029105	-0.0147417	-0.0487629	0.760093	0.347131	0.085752	0.393026	0.257077	ca
2:164672366:C:T	COBLL1	T	0.0133	0.0021	10.0431	0	2.613	4	0.6246	0	164145417	165201742	1056325	540_21	1213.5	chr2_164672366_C_T	intron_variant	MODIFIER	0.366548	0.00821315	0.121788	10.3137	0.385074	-0.0140827	0.000656336	0.0161581	0.0137679	0.0136165	0.75878	0.346854	0.0831325	0.393092	0.258183	X30270
2:164672366:C:T	COBLL1	T	0.0117	0.0021	7.90833	0	2.868	4	0.5801	0	164172114	165201742	1029628	247_19	14562	chr2_164672366_C_T	intron_variant	MODIFIER	0.120842	0.899471	0.227865	7.68977	0.538373	-0.0055439	0.0428936	-0.0280956	0.0117656	0.0176351	0.75881	0.346854	0.0831325	0.393092	0.258183	X30260
2:164686689:A:G	COBLL1	G	0.0175	0.0025	11.5277	6.9	4.298	4	0.3672	0	164056938	165279098	1222160	701_29	18671	chr2_164686689_A_G	intron_variant	MODIFIER	0.0731984	0.329646	0.154228	10.9087	1.93753	-0.00298539	0.022079	0.0324868	0.0174189	0.0458785	0.594279	0.248774	0.0287162	0.196074	0.185216	cys
2:164689105:C:T	COBLL1	T	0.0205	0.0031	10.6091	18.3	3.672	3	0.2991	0	164146401	165201742	1055341	221_13	15033.5	chr2_164689105_C_T	intron_variant	MODIFIER	0.129108	0.655542		9.66364	1.92419	0.00629329	0.0447261		0.0199977	0.058303	0.164484	0.140271		0.119863	0.105791	crp
2:164696432:G:T	COBLL1	T	-0.0135	0.0021	10.1113	0	1.97	4	0.7412	0	164145339	165200808	1055469	52_24	23358.5	chr2_164696432_G_T	non_coding_transcript_exon_variant	MODIFIER	0.443863	0.571166	0.0391884	10.0385	0.196391	-0.0145541	-0.0320019	-0.00638043	-0.0137222	0.00835333	0.67213	0.302451	0.0633836	0.354594	0.209934	X30110
2:164701671:TAA:T	COBLL1	T	-0.0317	0.0026	34.0919	0	2.371	4	0.668	0	164119743	165437051	1317308	392_17	76726	chr2_164701671_TAA_T	intron_variant	MODIFIER	1.152	1.10454	0.0327831	31.3166	2.49522	-0.0291802	-0.0537005	-0.00567653	-0.0311348	-0.0556064	0.61226	0.292948	0.0642517	0.226515	0.195692	alb
2:164710566:CT:C	COBLL1	C	-0.0153	0.0021	12.628	0	0.774	4	0.9418	0	164151879	165375154	1223275	1178_20	52950.5	chr2_164710566_CT_C	intron_variant	MODIFIER	0.467832	0.713235	0.102883	11.7968	0.763427	-0.0208672	-0.0345773	-0.0076808	-0.0150368	-0.0198811	0.857386	0.567032	0.404426	0.58562	0.503709	ast
2:164781560:T:C	COBLL1	C	-0.0115	0.0021	7.32477	61.8	10.471	4	0.0332	0	164281560	165281560	1000000	627_14	0	chr2_164781560_T_C	intron_variant	MODIFIER	0.953684	1.79779	0.221643	7.56812	0.417319	-0.0569664	0.0672272	0.015475	-0.0119554	-0.0128093	0.945601	0.639121	0.518554	0.612552	0.499832	X30280
2:165306504:TTGTGTGTGTG:T	SCN2A	T	-0.0143	0.0023	9.55972	0	1.537	4	0.8201	0	164013551	165914464	1900913	618_38	342496	chr2_165306504_TTGTGTGTGTG_T	intron_variant	MODIFIER	0.125635	0.0796188	0.0081035	9.859	0.0773853	-0.00784846	-0.00793612	0.000645923	-0.014797	0.00348547	0.0994858	0.138682	0.388478	0.267338	0.213022	X23104
2:165306504:TTGTGTGTGTG:T	SCN2A	T	-0.0141	0.0022	9.47006	0	1.205	4	0.8772	0	164050009	165903749	1853740	611_40	329625	chr2_165306504_TTGTGTGTGTG_T	intron_variant	MODIFIER	0.0963707	0.11787	0.0123975	9.70204	0.0275203	-0.00613084	-0.0113187	-0.000979738	-0.0145604	0.00130321	0.0995702	0.138149	0.39006	0.26735	0.212999	X21001
2:165306504:TTGTGTGTGTG:T	SCN2A	T	-0.0141	0.0023	9.35438	0	1.471	4	0.8318	0	164788876	165903749	1114873	727_31	39808.5	chr2_165306504_TTGTGTGTGTG_T	intron_variant	MODIFIER	0.38432	0.00829808	0.231114	9.4156	0.199099	-0.0200275	0.000895026	0.0150652	-0.0144367	-0.00805792	0.0995388	0.138149	0.390489	0.267332	0.213303	X48
2:165414464:G:GTATATA	-	GTATATA	-0.0149	0.0025	8.55145	0	2.879	4	0.5783	0	164830413	165989334	1158921	1371_8	4590.5	chr2_165414464_G_GTATATA	intergenic_variant	MODIFIER	0.420585	0.0778629	0.0829934	8.89482	0.309131	0.019408	0.00817506	-0.00722941	-0.0155081	-0.0126893	0.135204	0.136776	0.296148	0.236851	0.196786	urna
2:165682532:A:G	CSRNP3	G	0.013	0.0021	9.09184	0	0.85	4	0.9316	0	165177583	166265599	1088016	478_23	39059	chr2_165682532_A_G	3_prime_UTR_variant	MODIFIER	0.86742	0.0966272	0.532767	8.4089	0.327121	0.0228059	0.0071856	0.0314663	0.0128045	0.0115464	0.425019	0.439811	0.362434	0.506658	0.350291	nap
2:165698936:G:A	-	A	0.0169	0.002	16.2929	0	0.684	4	0.9532	0	164146401	166293912	2147511	438_23	478780	chr2_165698936_G_A	regulatory_region_variant	MODIFIER	0.69122	0.279877	0.227568	15.9176	0.110221	0.024856	0.0174254	0.0163594	0.0169504	0.00479081	0.167386	0.36732	0.299469	0.388421	0.240536	alp
2:168457008:C:T	CERS6	T	0.0926	0.0062	49.4084	0	2.63	3	0.4522	0	167747361	169607822	1860461	414_24	220584	chr2_168457008_C_T	intron_variant	MODIFIER	0.300929	0.737247		49.4906	0.0606371	-0.087284	0.113958		0.0931853	0.0158835	0.00310559	0.023951		0.02758	0.00560331	X30070
2:168457008:C:T	CERS6	T	-0.0395	0.0064	9.15889	0	1.867	3	0.6004	0	167957008	168957008	1000000	1400_6	0	chr2_168457008_C_T	intron_variant	MODIFIER	0.365009	0.319552		9.01012	0.630667	0.101025	-0.06063		-0.0393844	-0.114761	0.00310559	0.023951		0.0275802	0.00560331	X30060
2:168457008:C:T	CERS6	T	-0.0349	0.0061	8.05943	75.3	12.162	3	0.006849	0	167957008	168957008	1000000	364_18	0	chr2_168457008_C_T	intron_variant	MODIFIER	1.52506	2.25444		7.72374	0.582377	0.271225	-0.2347		-0.0342666	-0.106772	0.00310559	0.023951		0.0275811	0.00560331	X30050
2:168810985:T:C	NOSTRIN	C	0.0135	0.0021	10.2397	16.3	4.777	4	0.311	0	168300910	169393237	1092327	316_22	36088.5	chr2_168810985_T_C	intron_variant	MODIFIER	0.0503996	0.410693	0.192472	9.6329	1.97409	-0.00205831	0.0229977	-0.0137856	0.0134075	0.0380385	0.407462	0.412121	0.595734	0.400312	0.590439	igf1
2:168837921:G:C	NOSTRIN	C	0.0141	0.0024	8.48413	35.2	6.175	4	0.1865	0	168332837	170216023	1883186	671_23	436509	chr2_168837921_G_C	intron_variant	MODIFIER	0.208351	0.616507	0.390731	9.2237	0.338666	-0.0153755	-0.0356446	0.0278993	0.0150562	-0.0136286	0.069455	0.288793	0.279979	0.285322	0.221772	tp
2:168838521:C:T	NOSTRIN	T	0.0133	0.0022	8.49921	38.2	6.476	4	0.1663	0	168332837	169382029	1049192	233_25	18912	chr2_168838521_C_T	intron_variant	MODIFIER	0.162396	0.744372	1.30063	7.21524	1.94825	0.00966264	0.038575	0.0626321	0.0123474	0.0439837	0.110432	0.284252	0.275943	0.283195	0.222532	X30150
2:168847150:C:T	NOSTRIN	T	-0.0132	0.0021	9.43086	33.7	6.035	4	0.1965	0	168310985	169395046	1084061	654_26	5865.5	chr2_168847150_C_T	intron_variant	MODIFIER	0.219491	0.112604	1.66569	9.51867	0.0318288	0.00985088	-0.00788623	-0.0709704	-0.0135943	0.00129337	0.187457	0.361876	0.687264	0.350643	0.558541	X30120
2:168848560:CA:C	NOSTRIN	C	-0.0144	0.002	11.8608	0	2.475	4	0.6492	0	168310985	169395046	1084061	44_23	4455.5	chr2_168848560_CA_C	intron_variant	MODIFIER	0.0872077	1.38215	0.196198	11.1464	0.584686	-0.00550079	-0.0564775	-0.0139084	-0.0142039	-0.0164568	0.109903	0.344411	0.573044	0.328821	0.53449	X30100
2:168848594:A:T	NOSTRIN	T	0.0244	0.0018	39.9987	43.5	7.074	4	0.132	0	168247838	169396002	1148164	251_37	26674	chr2_168848594_A_T	intron_variant	MODIFIER	0.0393628	1.7012	0.184322	40.2751	0.17075	0.00180205	0.05848	-0.013042	0.024909	0.00601579	0.247773	0.502803	0.646615	0.466982	0.631711	X50
2:168849569:T:C	NOSTRIN	C	0.0194	0.0021	20.2253	42	6.898	4	0.1414	0	168297545	169395046	1097501	55_20	3273.5	chr2_168849569_T_C	intron_variant	MODIFIER	0.183462	0.985525	0.11472	18.3859	3.35168	0.00660888	0.0439372	0.00971774	0.0188745	0.055097	0.586141	0.336932	0.26816	0.363707	0.303135	X30130
2:168849919:T:TTTTG	NOSTRIN	TTTTG	-0.0139	0.002	11.6735	0	1.285	4	0.8639	0	168312952	169388765	1075813	52_25	939.5	chr2_168849919_T_TTTTG	intron_variant	MODIFIER	0.515181	0.958545	0.338226	10.9318	0.310864	-0.0153223	-0.0421598	-0.0218283	-0.0137188	-0.0105567	0.593915	0.492016	0.584826	0.491667	0.664672	X30110
2:168850752:AAATTCTCTGG:A	NOSTRIN	A	0.014	0.0023	9.02498	0	3.68	4	0.451	0	168349569	169388041	1038472	478_24	18053	chr2_168850752_AAATTCTCTGG_A	intron_variant	MODIFIER	1.11864	0.239412	0.993286	8.21714	0.551839	0.0330105	-0.0174177	0.0550212	0.0135576	0.0195684	0.220778	0.258628	0.273016	0.320385	0.225291	nap
2:168851042:A:G	NOSTRIN	G	-0.0225	0.002	28.1985	0	0.849	4	0.9317	0	168297218	169395046	1097828	634_23	4910	chr2_168851042_A_G	intron_variant	MODIFIER	1.23553	0.469599	0.785443	26.6954	0.586514	-0.0317485	-0.0248819	-0.0407167	-0.022398	-0.0168052	0.224005	0.482919	0.593308	0.468821	0.618213	X30000
2:168851042:A:G	NOSTRIN	G	-0.0212	0.002	24.8398	0	2.045	4	0.7274	0	168297218	169395046	1097828	535_23	4910	chr2_168851042_A_G	intron_variant	MODIFIER	1.58019	1.07925	0.448065	23.1786	0.44382	-0.0364625	-0.0459617	-0.0274233	-0.0209317	-0.0137178	0.223921	0.48306	0.59316	0.468819	0.61801	X30140
2:168906638:T:C	G6PC2	C	0.1518	0.0024	872.297	77.8	18.034	4	0.001215	0	167796307	169681128	1884821	45_8	167920	chr2_168906638_T_C	intron_variant	MODIFIER	1.03463	2.02176	1.13926	870.943	3.1521	0.0748519	0.0914274	0.160781	0.153195	0.0754286	0.966014	0.813528	0.970681	0.702031	0.869841	glu
2:168906638:T:C	G6PC2	C	0.1076	0.0023	484.12	27.5	5.521	4	0.2379	0	167833434	169619964	1786530	101_24	179939	chr2_168906638_T_C	intron_variant	MODIFIER	0.6373	1.95171	1.08083	481.026	2.54034	0.0555513	0.0893961	0.1452	0.108207	0.0653194	0.963919	0.812747	0.969636	0.70228	0.869123	hba1c
2:168906638:T:C	G6PC2	C	-0.0213	0.0023	20.3253	0	1.934	4	0.7478	0	168233188	169577607	1344419	1178_21	1240.5	chr2_168906638_T_C	intron_variant	MODIFIER	0.331981	0.139793	0.870745	19.5979	0.902924	-0.0316768	-0.0122194	-0.118199	-0.0211439	-0.0331467	0.96615	0.813255	0.969115	0.702299	0.869243	ast
2:168970723:T:C	ABCB11	C	-0.0132	0.0022	9.09023	0	1.057	4	0.901	0	168468131	169577231	1109100	473_19	51958	chr2_168970723_T_C	intron_variant	MODIFIER	0.976455	0.171894	0.102076	8.55809	0.349415	-0.0255381	-0.0117654	0.00897277	-0.0131317	-0.0115597	0.608004	0.566804	0.749067	0.604916	0.579302	apoa
2:168973818:A:G	ABCB11	G	-0.0244	0.002	33.0943	0	3.676	4	0.4516	0	168465138	169610664	1145526	42_17	64083	chr2_168973818_A_G	missense_variant	MODERATE	1.02696	0.254112	0.78078	31.2194	2.13235	-0.0245876	0.0157627	-0.045038	-0.0242479	-0.0392584	0.587913	0.566995	0.716821	0.603562	0.575459	apob
2:168974866:G:T	ABCB11	T	-0.0275	0.002	40.472	0	1.713	4	0.7884	0	168465138	169610664	1145526	91_21	63035	chr2_168974866_G_T	intron_variant	MODIFIER	1.02211	0.0200142	0.492865	38.565	2.00919	-0.0246771	0.0015268	-0.032065	-0.0274641	-0.0379171	0.585843	0.567282	0.717181	0.603443	0.574834	chol
2:168974866:G:T	ABCB11	T	-0.0263	0.002	37.6055	0	3.632	4	0.4582	0	168465138	169610664	1145526	66_15	63035	chr2_168974866_G_T	intron_variant	MODIFIER	0.798958	0.0811692	0.942729	35.4431	2.56938	-0.0207675	0.00578124	-0.0510691	-0.026171	-0.0441555	0.585701	0.567006	0.717633	0.603426	0.575102	ldld
2:169006566:A:G	ABCB11	G	0.0517	0.0054	21.1786	20.2	5.011	4	0.2861	0	168477770	170273256	1795486	903_13	368947	chr2_169006566_A_G	intron_variant	MODIFIER	2.82851	2.20894	0.744112	17.949	0.244946	0.0797334	0.138064	0.0735486	0.0495935	0.0226852	0.0963244	0.074821	0.0651859	0.0364068	0.0343798	alt
2:169036909:G:A	-	A	0.0201	0.002	22.667	33.9	6.047	4	0.1956	0	168465138	169607822	1142684	221_14	429	chr2_169036909_G_A	intergenic_variant	MODIFIER	0.581901	0.60992	0.00272381	23.4172	0.0477862	-0.0393014	0.0296448	-0.000214023	0.0208431	-0.00187827	0.946166	0.542798	0.644552	0.545521	0.556466	crp
2:169074756:T:TGAACCTTAGAGACTGAAGAA	DHRS9	TGAACCTTAGAGACTGAAGAA	-0.0424	0.002	101.35	0	2.519	4	0.6412	0	168396905	169695289	1298384	438_24	28659	chr2_169074756_T_TGAACCTTAGAGACTGAAGAA	intron_variant	MODIFIER	1.0029	0.434955	1.99289	96.8244	3.54782	-0.0593472	-0.0240994	-0.0769328	-0.0420912	-0.0523331	0.944691	0.531474	0.637066	0.544298	0.543593	alp
2:169074756:T:TGAACCTTAGAGACTGAAGAA	DHRS9	TGAACCTTAGAGACTGAAGAA	0.0244	0.002	33.6245	45.6	7.358	4	0.1181	0	168461477	169611619	1150142	420_21	38208	chr2_169074756_T_TGAACCTTAGAGACTGAAGAA	intron_variant	MODIFIER	0.751979	0.532807	0.375457	31.3752	3.75437	0.0471562	0.026711	-0.0224724	0.0239368	0.052712	0.944548	0.531297	0.637264	0.544281	0.543598	ggt
2:169154475:T:C	LRP2	C	-0.0331	0.0024	44.1591	33.9	6.054	4	0.1952	0	168536909	169848840	1311931	389_23	38399.5	chr2_169154475_T_C	missense_variant	MODERATE	0.487871	0.090985	0.483473	44.9678	0.264419	-0.0248018	-0.00730952	-0.027447	-0.0339868	0.0122343	0.903388	0.749622	0.505558	0.756504	0.848878	ua
2:169154475:T:C	LRP2	C	0.0284	0.0024	32.0319	0	1.365	4	0.8503	0	168530448	169952867	1422419	506_31	87182.5	chr2_169154475_T_C	missense_variant	MODERATE	1.56784	0.776482	0.356629	30.1859	0.919994	0.0537205	0.0424297	0.0225413	0.0281066	0.0308927	0.903327	0.749057	0.505794	0.75647	0.848786	cre
2:169257831:A:C	LRP2	C	0.0344	0.0036	20.5227	0	0.9	3	0.8254	0	168639071	169879889	1240818	701_30	1649	chr2_169257831_A_C	intron_variant	MODIFIER	0.284403	0.564365		19.8821	0.860142	0.0149163	0.0460042		0.0346821	0.0443153	0.115178	0.112788		0.0815199	0.0574694	cys
2:169579647:A:G	PPIG	G	-0.0117	0.0021	7.69897	0.2	4.008	4	0.405	0	169079647	170105639	1025992	1017_22	12996	chr2_169579647_A_G	upstream_gene_variant	MODIFIER	0.234009	0.138002	0.12832	8.18977	0.589565	-0.00794323	-0.00935059	-0.00919378	-0.0124186	0.0161699	0.460068	0.609806	0.622148	0.567019	0.491598	X4080
2:169656996:TA:T	CCDC173	T	0.0127	0.002	9.86044	6.4	4.273	4	0.3703	0	169081871	170260019	1178148	625_24	13949	chr2_169656996_TA_T	intron_variant	MODIFIER	0.433505	0.530508	0.425319	9.19671	1.48684	0.0132626	-0.0271754	0.0308197	0.0124982	0.0315054	0.451748	0.47085	0.220075	0.43796	0.377054	X30090
2:169847116:TGTGTGTGTGC:T	UBR3	T	0.0272	0.0042	10.0031	0	1.593	4	0.81	0	169326710	170609420	1282710	246_26	120949	chr2_169847116_TGTGTGTGTGC_T	intron_variant	MODIFIER	1.03552	0.412042	0.0635779	9.24326	0.625084	0.0753075	0.0518283	0.0147304	0.0264141	0.0445399	0.0280078	0.0542146	0.0266258	0.0580991	0.0380263	X30080
2:170730686:CA:C	AC007405.1	C	-0.014	0.0021	10.9344	3.6	4.148	4	0.3864	0	170217707	172525679	2307972	727_32	641007	chr2_170730686_CA_C	non_coding_transcript_exon_variant	MODIFIER	0.3617	0.785239	0.574854	10.7549	0.554825	-0.0126842	0.0379258	-0.0373388	-0.0142447	-0.0156873	0.728341	0.637447	0.798125	0.640031	0.645266	X48
2:170772553:C:G	AC007405.3	G	0.0125	0.0021	8.45247	30.1	5.722	4	0.2209	0	170217707	171304945	1087238	85_18	11227	chr2_170772553_C_G	intron_variant	MODIFIER	0.42921	0.668743	0.551484	8.94759	0.00343446	-0.031468	-0.0345049	0.038829	0.0130712	-0.000149043	0.0514302	0.358355	0.203766	0.369555	0.360623	trig
2:170775715:C:T	AC007405.3	T	-0.0116	0.0021	7.4588	0	1.845	4	0.7643	0	170274748	171275715	1000967	627_15	483.5	chr2_170775715_C_T	non_coding_transcript_exon_variant	MODIFIER	0.0923377	0.227672	0.0139795	7.791	0.0410971	0.00410376	-0.0149563	0.00140643	-0.0121095	0.00171031	0.750059	0.625474	0.795904	0.610574	0.622947	X30280
2:170785846:A:G	ERICH2	G	-0.0124	0.0022	7.9974	0	0.409	4	0.9818	0	170219161	171683037	1463876	221_15	165253	chr2_170785846_A_G	intron_variant	MODIFIER	0.793965	0.188812	0.274058	7.3078	0.472935	-0.0214187	-0.0121113	-0.0162695	-0.0121108	-0.0145799	0.659574	0.378582	0.571913	0.305926	0.325952	crp
2:170786667:A:G	ERICH2	G	-0.0139	0.0022	9.97306	30.1	5.72	4	0.2211	0	170219161	171324378	1105217	701_31	14897.5	chr2_170786667_A_G	intron_variant	MODIFIER	2.24373	0.974249	0.630232	8.64281	0.0655763	-0.0417601	-0.0453511	-0.0337436	-0.0132355	-0.00281361	0.404262	0.360241	0.570946	0.305273	0.270785	cys
2:171023414:T:TACACAC	TLK1	TACACAC	-0.0374	0.0037	22.8914	0	0.348	3	0.9508	0	170363349	171696122	1332773	52_26	6321.5	chr2_171023414_T_TACACAC	intron_variant	MODIFIER	1.69706	0.144724		21.557	0.463689	-0.0398258	-0.0172179		-0.037332	-0.0627816	0.247412	0.0863349		0.0750657	0.0119682	X30110
2:171086638:C:CAA	TLK1	CAA	0.0177	0.0022	14.8523	0	2.999	4	0.5581	0	170388932	172019220	1630288	438_25	117438	chr2_171086638_C_CAA	intron_variant	MODIFIER	0.534317	0.431219	0.417186	14.9133	0.0835235	0.0257134	-0.0272715	0.0574106	0.0179334	0.00489366	0.102567	0.23464	0.0511583	0.272516	0.127635	alp
2:171164958:C:T	TLK1	T	0.017	0.0022	13.7752	0	2.026	4	0.731	0	170406372	171701354	1294982	671_24	111095	chr2_171164958_C_T	intron_variant	MODIFIER	1.40114	0.847263	0.20969	12.654	0.305664	0.0343995	0.0426639	0.0156305	0.0166526	0.0110043	0.679599	0.354064	0.353671	0.374608	0.340252	tp
2:171286717:A:G	-	G	0.8745	0.1527	7.99353	0	0	0	1	0	170786717	171786717	1000000	1393_9	0	chr2_171286717_A_G	intergenic_variant	MODIFIER				7.99337					0.874535					4.75861e-05		X30220
2:171322743:CAA:C	METTL8	C	0.0246	0.002	32.7314	0	1.412	3	0.7027	0	170364218	172546366	2182148	251_38	132549	chr2_171322743_CAA_C	3_prime_UTR_variant	MODIFIER	0.072391	0.525897		32.4439	0.688043	0.00350872	0.0288614		0.0249271	0.0228483	0.185183	0.294324		0.273436	0.178366	X50
2:171520702:C:G	CYBRD1	G	-0.0148	0.0026	7.86678	7.3	4.314	4	0.3652	0	171005166	172058603	1053437	316_23	11182.5	chr2_171520702_C_G	upstream_gene_variant	MODIFIER	1.26513	0.587846	0.337453	7.5782	0.10709	-0.0489512	0.0513609	-0.0500343	-0.0147332	-0.00658849	0.90517	0.907386	0.953708	0.810236	0.894775	igf1
2:171571279:TCTTTC:T	-	T	-0.0241	0.0023	24.6511	0	1.044	4	0.903	0	170742406	172577720	1835314	684_27	88784	chr2_171571279_TCTTTC_T	intergenic_variant	MODIFIER	0.423609	0.650988	0.0229068	24.3677	0.101896	-0.0313309	-0.046433	-0.00411981	-0.0242051	-0.00630595	0.045799	0.137272	0.0484682	0.251648	0.0948928	X49
2:171671282:C:CTGA	-	CTGA	0.6362	0.1126	7.79156	0	0	0	1	0	171171282	172530250	1358968	1196_4	179484	chr2_171671282_C_CTGA	intergenic_variant	MODIFIER				7.79171					0.636249					6.83495e-05		lpa
2:171711203:G:A	DYNC1I2	A	-0.0162	0.0023	11.6103	25.2	5.349	4	0.2534	0	170488141	172546366	2058225	1293_24	193950	chr2_171711203_G_A	intron_variant	MODIFIER	1.16799	1.59111	0.0775162	10.8819	0.224547	-0.0268193	-0.0684865	-0.00739326	-0.0160095	0.0103045	0.396388	0.259508	0.182034	0.279596	0.164776	X4079
2:171711203:G:A	DYNC1I2	A	-0.0132	0.0023	8.01489	0	1.63	4	0.8034	0	171174439	172282210	1107771	1017_23	17121.5	chr2_171711203_G_A	intron_variant	MODIFIER	0.476098	0.624471	0.473745	7.64521	0.0632442	-0.014185	-0.0359833	-0.0337552	-0.0132095	0.00331574	0.396388	0.259508	0.182034	0.279596	0.164776	X4080
2:171725601:T:TG	DYNC1I2	TG	-0.0149	0.0022	10.7167	0	2.376	4	0.6669	0	170226692	172559255	2332563	618_39	332628	chr2_171725601_T_TG	intron_variant	MODIFIER	0.347031	1.29239	0.276321	10.1554	0.144063	-0.0118583	-0.0584954	-0.0212875	-0.0148026	-0.00679491	0.31243	0.263727	0.199445	0.279039	0.167626	X23104
2:171775844:CA:C	-	C	-0.0146	0.0022	10.7878	0	3.923	4	0.4165	0	170230264	172559255	2328991	611_41	381084	chr2_171775844_CA_C	intergenic_variant	MODIFIER	0.191281	1.18139	0.318882	10.6902	0.217878	-0.0068134	-0.0563632	-0.023215	-0.0148606	0.0095587	0.386379	0.243163	0.218049	0.295504	0.173864	X21001
2:172283371:A:T	AC104088.1	T	0.0225	0.0028	14.6278	46.4	7.468	4	0.1131	0	171776146	172889640	1113494	246_27	49522	chr2_172283371_A_T	intron_variant	MODIFIER	1.95431	0.0140067	0.202645	14.5327	0.567807	0.0375926	-0.00121783	-0.0221066	0.0232515	-0.0227553	0.558489	0.755291	0.89279	0.867715	0.859972	X30080
2:172283371:A:T	AC104088.1	T	-0.0203	0.0029	11.7523	0	1.476	4	0.8308	0	171776146	172792881	1016735	52_27	1142.5	chr2_172283371_A_T	intron_variant	MODIFIER	1.55959	0.33912	0.178008	10.6465	0.455341	-0.0327366	-0.0228998	0.0203	-0.0199929	-0.0193916	0.558489	0.755291	0.89279	0.867716	0.859972	X30110
2:172292881:T:TTTA	AC104088.1	TTTA	-0.0164	0.003	7.50045	0	3.638	4	0.4572	0	171792881	172792881	1000000	625_25	0	chr2_172292881_T_TTTA	intron_variant	MODIFIER	0.307429	0.107809	0.685662	7.82145	0.0909202	-0.0210705	0.00893129	0.05954	-0.017183	-0.00485479	0.0615367	0.216116	0.100613	0.12646	0.146339	X30090
2:172364744:C:T	AC104088.1	T	0.0163	0.0019	16.5979	0	1.28	4	0.8647	0	170404513	172891655	2487142	44_24	716660	chr2_172364744_C_T	intron_variant	MODIFIER	0.129301	0.275604	0.175249	16.3253	0.754822	0.00479615	0.0169403	-0.0211392	0.0165322	0.0201855	0.56723	0.559785	0.0907163	0.608999	0.338374	X30100
2:172473758:T:C	ITGA6	C	-0.016	0.0022	12.7268	39.5	6.609	4	0.158	0	171935325	173048918	1113593	233_26	18363.5	chr2_172473758_T_C	intron_variant	MODIFIER	0.706667	0.0194481	2.33477	11.6906	0.686918	-0.0203081	0.00154219	-0.122803	-0.0156879	-0.0197631	0.334583	0.346612	0.119811	0.30628	0.311107	X30150
2:172473758:T:C	ITGA6	C	-0.0157	0.0022	12.1658	6.3	4.269	4	0.3708	0	171941067	173048918	1107851	197_25	21234.5	chr2_172473758_T_C	intron_variant	MODIFIER	0.391391	0.14202	1.55789	11.0748	1.22031	-0.0131529	-0.0100642	-0.0968043	-0.0152692	-0.0293452	0.334583	0.346612	0.119811	0.30628	0.311107	X30210
2:173051386:A:AT	RAPGEF4	AT	0.0178	0.0027	10.19	0	2.97	4	0.5628	0	172541421	173723538	1182117	454_21	81093.5	chr2_173051386_A_AT	intron_variant	MODIFIER	1.07036	0.461826	0.418911	9.28101	0.926214	0.0314996	0.0342649	-0.0294446	0.017453	0.0252959	0.229274	0.188884	0.255679	0.171988	0.309411	hdl
2:173118476:A:G	MAP3K20	G	0.0139	0.0025	7.7778	0	3.981	4	0.4086	0	172596344	173618476	1022132	627_16	11066	chr2_173118476_A_G	intron_variant	MODIFIER	1.21306	0.389508	0.0431801	7.01669	1.12677	0.0416683	-0.0259057	0.00492673	0.0134219	0.0266112	0.873581	0.74583	0.85494	0.778149	0.597754	X30280
2:173154749:A:C	MAP3K20	C	-0.0158	0.0026	9.24535	27.8	5.541	4	0.2361	0	172654749	173694755	1040006	903_14	20003	chr2_173154749_A_C	intron_variant	MODIFIER	2.17053	1.13461	0.232472	8.06379	0.00559148	-0.0443089	-0.0735487	-0.0282948	-0.0149955	-0.000403882	0.282205	0.115153	0.0784645	0.205512	0.0912558	alt
2:173154749:A:C	MAP3K20	C	-0.0149	0.0025	8.33696	0	1.022	4	0.9065	0	172654749	173700773	1046024	1178_22	23012	chr2_173154749_A_C	intron_variant	MODIFIER	1.22668	0.216202	0.139703	7.60145	0.265572	-0.0310569	-0.0213262	-0.0181328	-0.0144405	-0.0153453	0.281708	0.114615	0.0785506	0.20553	0.0913973	ast
2:173222581:G:A	MAP3K20	A	0.0144	0.0026	7.61672	21	5.065	4	0.2807	0	172541421	173723538	1182117	473_20	90101.5	chr2_173222581_G_A	3_prime_UTR_variant	MODIFIER	0.881342	0.0573228	0.892121	7.71708	0.0156884	0.0269897	-0.00525873	-0.0744638	0.0149663	-0.0007122	0.247019	0.224124	0.102933	0.206048	0.330726	apoa
2:173354407:G:A	AC092573.1	A	0.0505	0.0043	31.787	71	13.811	4	0.007925	0	172819223	174528482	1709259	247_20	319446	chr2_173354407_G_A	intron_variant	MODIFIER	0.576054	0.328482	0.529702	33.1359	1.54135	0.0242053	-0.0352208	-0.0311204	0.0552496	0.0370869	0.13724	0.0837756	0.446988	0.0533303	0.250084	X30260
2:173354407:G:A	AC092573.1	A	0.0486	0.0042	29.7172	64.8	11.37	4	0.02271	0	172830324	174528482	1698158	540_22	324996	chr2_173354407_G_A	intron_variant	MODIFIER	0.56804	0.217985	0.514722	29.5727	2.68707	0.0238488	-0.0250767	-0.0301658	0.0520018	0.0521117	0.137224	0.0837756	0.446988	0.0533302	0.250084	X30270
2:173354407:G:A	AC092573.1	A	0.0382	0.0041	19.6536	67.6	12.36	4	0.01486	0	172839796	173882811	1043015	344_22	6896.5	chr2_173354407_G_A	intron_variant	MODIFIER	0.116787	0.0134284	0.6303	21.7595	0.582314	0.00615896	-0.00183472	-0.0331471	0.0432551	0.0186773	0.137969	0.0833643	0.447455	0.0533391	0.249102	X30040
2:173354407:G:A	AC092573.1	A	0.0305	0.0041	12.8465	53.5	8.596	4	0.07202	0	172847128	173854407	1007279	364_19	3639.5	chr2_173354407_G_A	intron_variant	MODIFIER	0.0422871	0.169712	0.547848	14.2945	0.394461	0.00237736	0.0197927	-0.0296772	0.0346989	0.013836	0.137969	0.0833643	0.447455	0.0533391	0.249102	X30050
2:173851112:A:T	-	T	-0.0114	0.002	7.65306	11.4	4.515	4	0.3408	0	173351112	174353364	1002252	316_24	1126	chr2_173851112_A_T	regulatory_region_variant	MODIFIER	0.467134	0.66314	1.22235	6.70085	1.02401	-0.0146545	-0.0326312	-0.117743	-0.0108629	-0.0258436	0.35564	0.551136	0.0564712	0.556539	0.327738	igf1
2:173942887:T:C	SP3	C	-0.0209	0.0021	22.2084	0	0.563	4	0.9671	0	173347974	174522835	1174861	251_39	7482.5	chr2_173942887_T_C	intron_variant	MODIFIER	0.580638	0.330426	0.433801	21.5884	0.429351	-0.0174002	-0.0240858	-0.09156	-0.0209487	-0.0180259	0.296667	0.174492	0.0178408	0.24532	0.135918	X50
2:174003589:T:C	-	C	0.0226	0.0032	11.7469	10	3.335	3	0.3429	0	173463662	174528482	1064820	221_16	7517	chr2_174003589_T_C	intergenic_variant	MODIFIER	2.13533	0.158731		10.8164	0.177465	0.0672854	0.0315184		0.0220024	0.0126409	0.0884966	0.025264		0.110304	0.0624446	crp
2:174016133:C:A	AC016737.2	A	0.0213	0.0032	10.3708	44.3	5.385	3	0.1457	0	173491764	174522835	1031071	339_29	8833.5	chr2_174016133_C_A	upstream_gene_variant	MODIFIER	1.85843	0.768463		9.73159	0.246228	0.064151	-0.114896		0.0208416	0.0168503	0.0847711	0.0252506		0.108845	0.0616908	X30010
2:174017096:GAAA:G	AC016737.2	G	0.0199	0.0035	8.02383	0	1.298	3	0.7296	0	173493025	174520757	1027732	368_24	10205	chr2_174017096_GAAA_G	upstream_gene_variant	MODIFIER	0.907214	0.173147		7.72504	0.11409	0.0339612	0.0354102		0.0199302	-0.00924357	0.131962	0.0261562		0.0943585	0.0551955	X30250
2:174017096:GAAA:G	AC016737.2	G	0.0192	0.0035	7.45544	22.9	3.892	3	0.2734	0	173516133	174517096	1000963	289_28	481.5	chr2_174017096_GAAA_G	upstream_gene_variant	MODIFIER	0.501045	0.281585		7.98703	0.123339	-0.0219707	0.0530881		0.0202906	0.00976434	0.131412	0.0259933		0.0943956	0.0554951	X30020
2:174045888:T:C	RPSAP24	C	0.0116	0.0021	7.75796	28.5	5.593	4	0.2316	0	173545888	174552891	1007003	438_26	3501.5	chr2_174045888_T_C	downstream_gene_variant	MODIFIER	1.18744	0.684246	0.728652	7.00481	0.864138	0.0277601	-0.0355981	0.0539878	0.0111854	0.0226251	0.422229	0.305692	0.148649	0.347812	0.3328	alp
2:174083518:T:C	OLA1	C	0.012	0.0021	8.1554	0	3.756	4	0.4401	0	173571078	174715779	1144701	1017_24	59910.5	chr2_174083518_T_C	intron_variant	MODIFIER	0.194872	0.338246	0.122129	8.34331	0.816758	-0.00700205	-0.0197597	-0.0196434	0.0124674	0.02176	0.613222	0.539709	0.951521	0.473327	0.672054	X4080
2:174306064:G:A	HNRNPA1P39	A	-0.0154	0.002	13.5141	62.8	10.763	4	0.02936	0	173565288	174878496	1313208	618_40	84172	chr2_174306064_G_A	downstream_gene_variant	MODIFIER	0.1355	0.868249	0.202233	14.5564	1.20089	-0.00527654	-0.0404121	0.0181277	-0.0163809	0.0273423	0.302785	0.381863	0.164276	0.393581	0.318947	X23104
2:174306064:G:A	HNRNPA1P39	A	-0.0152	0.002	13.4035	50.8	8.125	4	0.08709	0	173565288	174878496	1313208	611_42	84172	chr2_174306064_G_A	downstream_gene_variant	MODIFIER	0.109738	0.790554	0.199127	14.2598	0.797605	-0.00433432	-0.0376673	0.0178591	-0.0160847	0.0207061	0.30215	0.383065	0.163536	0.39356	0.318938	X21001
2:174306064:G:A	HNRNPA1P39	A	-0.0143	0.002	11.7637	54.8	8.845	4	0.0651	0	173107528	174929715	1822187	727_33	287442	chr2_174306064_G_A	downstream_gene_variant	MODIFIER	0.0413465	1.01703	0.206835	12.5787	0.841777	-0.00175156	-0.0451801	0.0184227	-0.015164	0.0214127	0.302538	0.382889	0.163923	0.393508	0.318903	X48
2:174376838:G:A	CIR1	A	-0.0172	0.0026	10.6077	0	0.897	3	0.8261	0	173565288	175057009	1491721	684_28	65689.5	chr2_174376838_G_A	intron_variant	MODIFIER	0.234584	0.174375		10.6116	0.276015	-0.0279347	0.0150119		-0.0174162	-0.0152924	0.0220758	0.15831		0.185622	0.0889554	X49
2:1743961:A:C	PXDN	C	0.015	0.002	12.9355	0	1.469	4	0.8321	0	948340	2276097	1327757	251_2	131742	chr2_1743961_A_C	intron_variant	MODIFIER	0.23345	0.131542	0.684829	12.6049	0.48538	0.00773069	-0.0103741	0.0354503	0.0151805	0.0147057	0.50517	0.20445	0.582571	0.275746	0.300224	X50
2:174424416:C:A	SCRN3	A	0.0403	0.0022	73.0366	0	1.955	4	0.744	0	173562705	175174674	1611969	101_25	55726.5	chr2_174424416_C_A	intron_variant	MODIFIER	0.196392	1.27855	1.08236	70.4992	1.99515	0.0120157	0.0534361	0.0631739	0.0402265	0.0457313	0.129278	0.452644	0.193826	0.323645	0.217384	hba1c
2:174573271:G:GA	WIPF1	GA	0.0152	0.002	13.0166	3.7	4.154	4	0.3856	0	174072212	175200489	1128277	44_25	63079.5	chr2_174573271_G_GA	intron_variant	MODIFIER	0.233238	0.390337	0.0373031	13.2172	0.873722	-0.00915361	-0.027145	0.00449534	0.0156043	0.0231729	0.253738	0.201263	0.114515	0.307885	0.306278	X30100
2:174582006:C:T	WIPF1	T	0.0378	0.0048	14.219	0	2.036	4	0.7292	0	174072212	175203991	1131779	52_28	56095.5	chr2_174582006_C_T	intron_variant	MODIFIER	0.26435	0.0434216	0.152501	14.3492	0.471447	0.0145689	0.00589013	0.0493773	0.0399495	0.0218024	0.894755	0.920163	0.988219	0.95891	0.889675	X30110
2:176084733:A:AAGAGAG	EVX2	AAGAGAG	0.0251	0.0046	7.4318	0	1.113	4	0.8922	0	175584733	176584733	1000000	1293_25	0	chr2_176084733_A_AAGAGAG	upstream_gene_variant	MODIFIER	0.943422	0.21851	0.0170663	6.41671	1.04371	0.0308055	0.0425646	0.00152581	0.0246176	0.0405212	0.162101	0.0268456	0.277329	0.0502485	0.0972921	X4079
2:176098399:C:A	HOXD12	A	0.0114	0.0019	8.68256	0	1.779	4	0.7763	0	175597773	176600176	1002403	251_40	575.5	chr2_176098399_C_A	upstream_gene_variant	MODIFIER	0.0987899	0.547817	0.753619	8.016	0.722008	0.00462584	0.028187	0.0389348	0.0111059	0.0193667	0.783852	0.335144	0.353156	0.349452	0.308692	X50
2:176109376:G:T	HOXD11	T	0.0245	0.0021	30.3533	0	1.194	4	0.879	0	175548982	177470802	1921820	271_26	400516	chr2_176109376_G_T	3_prime_UTR_variant	MODIFIER	0.195032	0.305008	0.0197955	30.0382	0.787827	0.010277	0.0189681	0.00164541	0.0248866	0.02003	0.863412	0.619384	0.418709	0.639148	0.532967	X30030
2:176109376:G:T	HOXD11	T	0.0233	0.0021	27.7073	0	0.999	4	0.91	0	175609376	177473609	1864233	289_29	432116	chr2_176109376_G_T	3_prime_UTR_variant	MODIFIER	0.143191	0.444467	0.0923785	26.7739	1.40206	0.0078159	0.025301	0.00716775	0.0233705	0.0295005	0.863412	0.619384	0.418709	0.639148	0.532967	X30020
2:176109376:G:T	HOXD11	T	0.0223	0.0021	26.1179	53.8	8.654	4	0.07037	0	175609376	177473609	1864233	339_30	432116	chr2_176109376_G_T	3_prime_UTR_variant	MODIFIER	0.398714	0.245849	1.40015	25.7755	1.58427	0.0181628	0.0157789	-0.0581038	0.022619	0.0318448	0.863412	0.619384	0.418709	0.639148	0.532967	X30010
2:176128855:C:G	HOXD-AS2	G	0.0944	0.0065	46.4045	15.1	3.534	3	0.3164	0	174876401	179490255	4613854	506_32	1054473	chr2_176128855_C_G	intron_variant	MODIFIER	0.368364	0.106713		46.2562	1.21455	-0.106485	-0.0323328		0.0950621	0.115267	0.00286048	0.0132075		0.0256848	0.0134658	cre
2:176128855:C:G	HOXD-AS2	G	0.0876	0.0064	41.9169	0	2.092	3	0.5536	0	175067152	178628602	3561450	701_32	719022	chr2_176128855_C_G	intron_variant	MODIFIER	0.172706	0.083503		41.8316	0.87522	-0.059018	-0.025324		0.0881997	0.0917469	0.00286048	0.0133912		0.0256902	0.0134702	cys
2:176128855:C:G	HOXD-AS2	G	0.0811	0.0065	35.4887	46.4	5.595	3	0.1331	0	174781513	176965910	2184397	389_24	255144	chr2_176128855_C_G	intron_variant	MODIFIER	0.267018	0.920606		35.2237	1.34632	0.0852547	-0.179363		0.0814599	0.124982	0.00286215	0.0134063		0.0256771	0.0134822	ua
2:176128855:C:G	HOXD-AS2	G	0.0768	0.0067	30.0299	0	0.973	3	0.8077	0	175159842	176944634	1784792	882_17	76617	chr2_176128855_C_G	intron_variant	MODIFIER	0.122408	0.0323829		30.1738	0.189173	0.0442013	0.0105902		0.0776286	0.0287394	0.00286048	0.0132075		0.0256814	0.0134658	bun
2:176162564:G:A	HOXD3	A	0.0148	0.0022	10.3888	61.2	10.304	4	0.0356	0	175639961	176693588	1053627	1017_25	4210.5	chr2_176162564_G_A	intron_variant	MODIFIER	0.0333984	0.107865	2.50661	10.6461	0.242385	0.00172659	0.00772335	0.277202	0.0152523	-0.0103924	0.18817	0.347875	0.0221008	0.316286	0.182061	X4080
2:176643894:G:C	LINC01117	C	-0.0122	0.002	9.125	0	1.601	4	0.8085	0	176142534	177179823	1037289	44_26	17284.5	chr2_176643894_G_C	intron_variant	MODIFIER	0.989126	0.160084	0.23138	8.70737	0.260236	-0.0263536	0.0107896	-0.0211525	-0.0121383	-0.00855862	0.282609	0.36502	0.150094	0.344033	0.429877	X30100
2:176663145:G:A	LINC01117	A	-0.0122	0.0022	7.69832	23	5.194	4	0.268	0	176143894	177163145	1019251	52_29	9625.5	chr2_176663145_G_A	intron_variant	MODIFIER	0.15311	0.985665	0.00493035	7.01777	1.70439	0.00590695	-0.0457667	0.000566991	-0.0118921	-0.0346247	0.662008	0.656703	0.853676	0.710244	0.635513	X30110
2:177287143:A:C	AC019080.1	C	0.0135	0.0024	7.48718	0	0.501	4	0.9734	0	176786677	177813738	1027061	42_18	13064.5	chr2_177287143_A_C	non_coding_transcript_exon_variant	MODIFIER	0.654612	0.301308	0.161975	6.90219	0.498473	0.0206641	0.0221868	0.0360228	0.0131463	0.0228914	0.241732	0.212339	0.026738	0.206803	0.112799	apob
2:177301329:T:TTTTG	AC019080.1	TTTTG	0.0125	0.0021	8.44879	0	3.066	4	0.5468	0	176675086	177843779	1168693	264_16	41896.5	chr2_177301329_T_TTTTG	intron_variant	MODIFIER	0.156529	0.46834	1.12112	7.51384	1.0888	0.00745676	0.027787	0.0516578	0.0119488	0.0264406	0.211583	0.39668	0.580319	0.449993	0.582206	shbg
2:177301329:T:TTTTG	AC019080.1	TTTTG	0.0121	0.0021	8.11702	0	2.429	4	0.6573	0	176754262	177821341	1067079	454_22	13527.5	chr2_177301329_T_TTTTG	intron_variant	MODIFIER	0.119872	0.767471	0.612285	7.91423	0.0376656	0.00583646	0.0404711	0.0345964	0.0121484	-0.00156953	0.21123	0.397252	0.579503	0.449939	0.581456	hdl
2:177321341:T:TA	AC019080.1	TA	-0.0149	0.0024	9.54197	0	1.622	4	0.8048	0	176790695	177844617	1053922	221_17	3685	chr2_177321341_T_TA	intron_variant	MODIFIER	0.0162652	0.406052	0.0929375	9.68823	0.168316	-0.000662881	-0.0252766	0.0110848	-0.0154204	-0.00774458	0.531213	0.746606	0.907022	0.768147	0.824125	crp
2:177321341:T:TA	AC019080.1	TA	0.0153	0.0025	9.11947	56.4	9.18	4	0.05676	0	176786322	177842113	1055791	473_21	7123.5	chr2_177321341_T_TA	intron_variant	MODIFIER	0.909135	0.380838	0.90945	9.39214	0.955111	0.0239748	-0.0264295	0.0797007	0.0159631	-0.0315764	0.530632	0.745979	0.909067	0.768126	0.825209	apoa
2:177524381:G:A	AGPS	A	0.1855	0.0323	8.0372	0	0	0	1	0	177024381	178073008	1048627	614_24	24313.5	chr2_177524381_G_A	intron_variant	MODIFIER				8.03719					0.185467					0.0010367		X30180
2:17753324:T:TGGGGACGGCCGCCTGGGAGGGGACGGCCGCCTGGGA	SMC6	TGGGGACGGCCGCCTGGGAGGGGACGGCCGCCTGGGA	-0.0168	0.0021	14.823	60.8	10.214	4	0.03698	0	17147416	18313041	1165625	316_3	23095.5	chr2_17753324_T_TGGGGACGGCCGCCTGGGAGGGGACGGCCGCCTGGGA	intron_variant	MODIFIER	1.74808	0.24059	2.0725	13.1416	1.58996	-0.0352572	0.0160934	-0.153751	-0.0161107	-0.0414157	0.508343	0.327652	0.0685894	0.367922	0.198888	igf1
2:17753324:T:TGGGGACGGCCGCCTGGGAGGGGACGGCCGCCTGGGA	SMC6	TGGGGACGGCCGCCTGGGAGGGGACGGCCGCCTGGGA	0.0141	0.0022	9.43759	0	1.922	4	0.7502	0	17239278	18308233	1068955	392_1	20431.5	chr2_17753324_T_TGGGGACGGCCGCCTGGGAGGGGACGGCCGCCTGGGA	intron_variant	MODIFIER	1.21799	0.0802866	0.00366469	9.07069	0.0175292	0.029219	-0.00648628	0.000638271	0.0140757	0.000949831	0.508451	0.325133	0.070862	0.368015	0.199806	alb
2:17753324:T:TGGGGACGGCCGCCTGGGAGGGGACGGCCGCCTGGGA	SMC6	TGGGGACGGCCGCCTGGGAGGGGACGGCCGCCTGGGA	-0.0126	0.002	9.2498	0	2.424	4	0.6583	0	17246008	18286014	1040006	438_2	12687	chr2_17753324_T_TGGGGACGGCCGCCTGGGAGGGGACGGCCGCCTGGGA	intron_variant	MODIFIER	0.159904	0.116275	0.27128	8.65038	1.46607	-0.00593362	-0.00854076	-0.0358558	-0.0124105	-0.0386245	0.508635	0.327365	0.0690154	0.367891	0.198929	alp
2:177701185:T:C	PDE11A	C	0.0625	0.0052	33.0649	0	0.722	3	0.868	0	176897666	178701716	1804050	316_25	98506	chr2_177701185_T_C	missense_variant	MODERATE	0.737628	0.515545		31.8942	1.14659	0.122641	0.0553325		0.062045	0.0878152	0.00634548	0.0660985		0.0411961	0.0217899	igf1
2:177701185:T:C	PDE11A	C	0.0528	0.0046	29.5714	0	0.412	3	0.9378	0	176918290	179261353	2343063	251_41	388636	chr2_177701185_T_C	missense_variant	MODERATE	0.638631	0.396822		28.9578	0.521206	0.106457	0.0434376		0.0528162	0.0476448	0.00637994	0.0649965		0.0412198	0.0217831	X50
2:177709154:G:A	PDE11A	A	0.0122	0.002	8.73731	0	1.466	4	0.8326	0	177209154	178209154	1000000	389_25	0	chr2_177709154_G_A	intron_variant	MODIFIER	0.0252951	0.764075	0.536687	8.19982	0.461727	-0.00230892	0.0371835	0.0305666	0.0119875	0.0138043	0.0678738	0.475076	0.621315	0.531371	0.440877	ua
2:177741923:T:C	PDE11A	C	-0.0135	0.0022	9.29269	7.2	4.312	4	0.3654	0	177198610	178489333	1290723	392_18	102048	chr2_177741923_T_C	intron_variant	MODIFIER	0.294744	0.978585	0.515185	9.33551	0.0150621	-0.017831	-0.0455587	0.0326014	-0.0138036	0.000650035	0.099836	0.454695	0.624273	0.493333	0.440034	alb
2:178184342:C:CTT	-	CTT	0.0115	0.0019	8.48585	0	3.546	4	0.471	0	177612893	178687064	1074171	44_27	34363.5	chr2_178184342_C_CTT	intergenic_variant	MODIFIER	0.0187231	0.069601	0.715042	8.87435	0.100396	-0.00132933	0.00539609	-0.0372115	0.0120079	0.00386374	0.0979986	0.287783	0.581056	0.36986	0.347514	X30100
2:178504255:A:C	PLEKHA3	C	0.0143	0.0022	9.96537	0	3.146	4	0.5337	0	177895926	179181132	1285206	903_15	34274	chr2_178504255_A_C	3_prime_UTR_variant	MODIFIER	0.634597	1.39494	0.233643	9.16603	0.432312	0.0314	0.0668297	0.0313425	0.0139128	0.0155909	0.0865228	0.21259	0.0610816	0.322935	0.224243	alt
2:178567458:A:G	TTN	G	0.0259	0.0022	30.5637	12.5	4.57	4	0.3343	0	177201185	179485196	2284011	1178_23	224268	chr2_178567458_A_G	missense_variant	MODERATE	0.628323	2.28603	0.31523	28.7193	1.15536	0.0516166	0.0919473	0.0392391	0.0254461	0.0310592	0.032559	0.209781	0.0629864	0.314013	0.226583	ast
2:178856319:G:A	CCDC141	A	0.0331	0.0037	18.4247	0	1.985	3	0.5755	0	177902927	179434849	1531922	1293_26	187431	chr2_178856319_G_A	missense_variant	MODERATE	0.101487	0.675097		18.4625	0.173502	0.0185034	0.072991		0.0333932	-0.0178904	0.0109908	0.0561148		0.0887121	0.0296479	X4079
2:179616444:T:C	ZNF385B	C	0.0121	0.0022	7.30478	0	3.286	4	0.5112	0	179116444	180116444	1000000	264_17	0	chr2_179616444_T_C	intron_variant	MODIFIER	0.231947	0.169456	0.68398	7.57834	0.0143775	0.00970648	0.011665	-0.0414096	0.0126136	0.000627079	0.246432	0.416805	0.267819	0.341924	0.422121	shbg
2:179874113:T:C	-	C	0.0115	0.0021	7.49594	56.6	9.211	4	0.05604	0	179374113	180374113	1000000	316_26	0	chr2_179874113_T_C	intergenic_variant	MODIFIER	0.453254	1.72514	1.18462	7.36607	0.0395644	0.0143637	0.0642304	-0.0659276	0.011679	-0.00164041	0.360282	0.626326	0.799321	0.617991	0.618177	igf1
2:180697015:T:C	SCHLAP1	C	0.0173	0.0021	16.2765	0	1.488	4	0.8287	0	179953227	181255145	1301918	727_34	92829	chr2_180697015_T_C	intron_variant	MODIFIER	1.27965	0.0450439	0.0839119	15.3426	0.775526	0.0279755	0.00348377	-0.00655121	0.0171705	0.0203589	0.5028	0.656732	0.660951	0.63	0.668173	X48
2:180730187:T:TG	SCHLAP1	TG	-0.0148	0.0021	11.7926	0	1.068	4	0.8993	0	179958433	181253927	1295494	684_29	124007	chr2_180730187_T_TG	intron_variant	MODIFIER	0.118583	0.112464	0.14119	11.5728	0.73335	-0.00550754	0.00822761	-0.0116398	-0.014938	-0.020414	0.197309	0.308906	0.251943	0.344281	0.284889	X49
2:180734343:C:A	SCHLAP1	A	0.0176	0.0021	16.4698	0	0.509	4	0.9726	0	179951807	182288998	2337191	611_43	386060	chr2_180734343_C_A	intron_variant	MODIFIER	0.733169	0.0799578	0.0123022	15.7995	0.730525	0.0216304	0.00610886	0.00113828	0.0176298	0.020363	0.740137	0.692672	0.760192	0.661363	0.712625	X21001
2:180734343:C:A	SCHLAP1	A	0.0177	0.0021	16.3393	0	0.415	4	0.9812	0	179951807	182407446	2455639	618_41	445284	chr2_180734343_C_A	intron_variant	MODIFIER	0.673175	0.18177	0.00288319	15.6241	0.7776	0.0204975	0.0128106	-0.000270632	0.0176594	0.0212762	0.740107	0.693057	0.759833	0.661337	0.713075	X23104
2:180963413:A:G	UBE2E3	G	-0.0135	0.0022	8.89722	0	0.584	4	0.9648	0	180462600	181603935	1141335	271_27	69854.5	chr2_180963413_A_G	upstream_gene_variant	MODIFIER	0.110513	0.209782	0.129871	8.71357	0.487665	0.00865101	-0.0148729	-0.0162066	-0.0135965	-0.0171386	0.0654474	0.278871	0.100141	0.297642	0.213034	X30030
2:180963413:A:G	UBE2E3	G	-0.013	0.0022	8.35203	0	1.698	4	0.7911	0	180462600	181603935	1141335	289_30	69854.5	chr2_180963413_A_G	upstream_gene_variant	MODIFIER	0.226448	0.0513898	0.364065	8.49259	0.154138	0.0160802	0.00413879	-0.0387148	-0.0133632	-0.00667563	0.0654474	0.278871	0.100141	0.297642	0.213034	X30020
2:180972000:AT:A	UBE2E3	A	-0.021	0.0022	20.9278	28.7	5.61	4	0.2302	0	180427903	181869331	1441428	339_31	176617	chr2_180972000_AT_A	intron_variant	MODIFIER	0.743807	1.05421	0.881349	19.8921	1.17291	-0.0411349	-0.0506052	0.0726262	-0.020756	-0.0319036	0.0617092	0.272558	0.0959001	0.297059	0.211402	X30010
2:180974705:T:C	UBE2E3	C	0.0167	0.002	15.9485	0	0.939	4	0.9189	0	180418868	181733267	1314399	438_27	101362	chr2_180974705_T_C	intron_variant	MODIFIER	0.79876	0.296761	0.0559471	14.8208	1.2392	0.0233304	0.0214525	0.00441681	0.016384	0.0274808	0.277946	0.211647	0.557915	0.387279	0.483777	alp
2:181018598:GTTTTT:G	UBE2E3	G	0.0153	0.0021	12.0776	47.3	7.597	4	0.1075	0	180450295	182057012	1606717	344_23	235056	chr2_181018598_GTTTTT_G	intron_variant	MODIFIER	1.00893	1.58578	0.926628	11.4062	0.31706	0.0404727	0.0657581	-0.0727459	0.015072	0.0120784	0.0929952	0.273858	0.0963713	0.296388	0.213361	X30040
2:181064547:G:C	UBE2E3	C	-0.0131	0.0021	9.6332	0	1.282	4	0.8644	0	179752840	181801901	2049061	44_28	287176	chr2_181064547_G_C	intron_variant	MODIFIER	0.397917	0.0177491	0.71527	9.22217	0.402932	-0.0182651	-0.00148303	-0.06229	-0.013025	-0.0149854	0.129802	0.272001	0.0989632	0.296259	0.202045	X30100
2:181087138:TA:T	AC068196.1	T	0.014	0.0021	11.0111	73.9	15.33	4	0.004064	0	180460611	181869343	1408732	364_20	77839	chr2_181087138_TA_T	intron_variant	MODIFIER	1.06267	3.05137	0.334548	10.8218	0.704639	-0.0310813	0.0878698	-0.0283099	0.0141463	0.0195781	0.181792	0.478648	0.142554	0.352986	0.328637	X30050
2:181092766:G:A	AC068196.1	A	0.0132	0.0022	8.79507	0	0.172	4	0.9965	0	180462600	181626662	1164062	1293_27	48135	chr2_181092766_G_A	intron_variant	MODIFIER	0.456814	0.38051	0.191288	8.16495	0.57792	0.0137451	0.0223371	0.0138008	0.0130226	0.0166398	0.470673	0.617823	0.663736	0.666339	0.633255	X4079
2:181153827:A:G	LINC01934	G	-0.0404	0.0022	76.0023	72.7	14.664	4	0.005451	0	179955551	182137604	2182053	654_27	107250	chr2_181153827_A_G	intron_variant	MODIFIER	0.358917	0.214829	1.50769	77.787	0.484217	-0.0131479	-0.0135847	-0.099521	-0.0416214	0.0193629	0.249596	0.495905	0.107783	0.315009	0.159458	X30120
2:181175714:C:T	LINC01934	T	0.0253	0.0025	23.2788	0	2.435	4	0.6563	0	180462567	182078664	1616097	612_23	94901.5	chr2_181175714_C_T	intron_variant	MODIFIER	1.13262	0.0160758	0.79615	22.105	0.974325	0.0512356	-0.00129584	0.0562946	0.0251092	0.0328238	0.067159	0.360015	0.166745	0.220511	0.15012	X30200
2:181228320:T:C	LINC01934	C	-0.0311	0.0025	36.1455	0	3.031	4	0.5526	0	180352152	182125367	1773215	614_25	10439.5	chr2_181228320_T_C	intron_variant	MODIFIER	1.5737	0.132577	0.48815	35.485	0.0935456	-0.0634605	-0.00928511	-0.0382167	-0.0312919	-0.00591335	0.0658897	0.367647	0.16533	0.225187	0.0989515	X30180
2:181274781:T:A	LINC01934	A	0.0133	0.0021	9.77754	0	2.112	4	0.7152	0	180768819	181894275	1125456	197_26	56766	chr2_181274781_T_A	intron_variant	MODIFIER	0.953901	0.175632	0.593482	8.6688	1.09991	0.0271622	0.0120731	0.0392106	0.012738	0.0273847	0.74423	0.650782	0.780896	0.630275	0.68578	X30210
2:181444109:T:C	-	C	0.0153	0.002	13.3038	8.7	4.38	4	0.357	0	180461506	181970026	1508520	233_27	228343	chr2_181444109_T_C	regulatory_region_variant	MODIFIER	0.285686	0.371818	0.680238	12.4362	1.76354	0.00998533	-0.0214119	0.0370656	0.015087	0.0354741	0.650589	0.504468	0.353066	0.565576	0.620304	X30150
2:181459039:G:A	ITGA4	A	0.1194	0.002	775.345	49	7.85	4	0.09722	0	180074703	182847740	2773037	55_21	2182.5	chr2_181459039_G_A	non_coding_transcript_exon_variant	MODIFIER	13.608	1.53025	2.17439	746.064	16.7599	0.111426	0.0571684	0.0809421	0.119995	0.125905	0.589949	0.493299	0.379009	0.554914	0.609873	X30130
2:181459039:G:A	ITGA4	A	0.1085	0.002	635.096	10.4	4.462	4	0.347	0	179667669	183003056	3335387	77_23	123676	chr2_181459039_G_A	non_coding_transcript_exon_variant	MODIFIER	11.4654	1.37707	3.42731	611.479	11.3646	0.102775	0.0546018	0.106384	0.109099	0.10204	0.589949	0.493299	0.379009	0.554914	0.609873	X30190
2:181459039:G:A	ITGA4	A	0.0208	0.002	23.8024	46.1	7.42	4	0.1153	0	180943625	181986445	1042820	535_24	5996	chr2_181459039_G_A	non_coding_transcript_exon_variant	MODIFIER	0.462087	0.866292	0.187643	23.6472	1.54774	0.0128583	-0.0405963	-0.0137084	0.0212848	0.0326402	0.589949	0.493299	0.379009	0.554914	0.609873	X30140
2:181459459:CTT:C	ITGA4	C	0.0317	0.002	54.7047	43.6	7.088	4	0.1313	0	180297695	182057012	1759317	634_24	282106	chr2_181459459_CTT_C	intron_variant	MODIFIER	1.08241	0.248263	0.144113	52.9481	3.19719	0.0241182	-0.0153914	-0.0107286	0.0320402	0.0504523	0.585634	0.493687	0.378417	0.554306	0.610053	X30000
2:181469957:C:T	ITGA4	T	0.0174	0.002	17.2336	0	1.95	4	0.7449	0	180450295	182057012	1606717	540_23	216304	chr2_181469957_C_T	intron_variant	MODIFIER	0.589019	0.908684	0.204439	16.5106	0.607497	0.017034	0.0419561	-0.0147684	0.0174365	0.0172707	0.596133	0.520091	0.37759	0.56542	0.618869	X30270
2:181470026:G:T	ITGA4	T	0.0195	0.002	21.4126	0	2.372	4	0.6678	0	180450295	182057012	1606717	247_21	216372	chr2_181470026_G_T	intron_variant	MODIFIER	1.69828	0.641383	0.143311	19.9043	0.875058	0.0351815	0.0329426	-0.0109402	0.0192561	0.0224582	0.595731	0.515542	0.378313	0.562417	0.618758	X30260
2:181509135:TAAAAAAAAAAAAAAAAA:T	ITGA4	T	0.012	0.0021	7.88472	30.7	5.768	4	0.2171	0	181009135	182030227	1021092	394_20	10546	chr2_181509135_TAAAAAAAAAAAAAAAAA_T	intron_variant	MODIFIER	1.31034	0.48089	1.16114	6.71309	1.0435	0.0421295	0.0274494	0.0563364	0.0111427	0.0360815	0.139825	0.33188	0.325301	0.370697	0.130209	X30240
2:181525745:C:A	ITGA4	A	-0.0318	0.0022	47.4756	0	2.25	4	0.69	0	180153268	182136278	1983010	627_17	380972	chr2_181525745_C_A	intron_variant	MODIFIER	0.663238	1.23554	1.01287	45.4835	1.21594	-0.0191057	-0.0542057	-0.0657186	-0.0317575	-0.0427473	0.658467	0.670015	0.845542	0.669543	0.88236	X30280
2:181530618:G:A	ITGA4	A	-0.0206	0.0022	20.9363	0	3.546	4	0.4709	0	180153268	182078664	1925396	410_23	414652	chr2_181530618_G_A	missense_variant	MODERATE	0.90134	0.67403	0.717058	19.1265	1.8885	-0.0261536	-0.0353835	-0.0512899	-0.0200137	-0.0563528	0.750384	0.6721	0.84506	0.66916	0.882527	X30290
2:181532148:C:G	ITGA4	G	-0.02	0.0022	19.6605	0	3.001	4	0.5577	0	180153268	182078664	1925396	383_26	416182	chr2_181532148_C_G	intron_variant	MODIFIER	0.785467	0.682652	0.692104	18.0194	1.677	-0.0222379	-0.0355058	-0.0496603	-0.019426	-0.0523445	0.697351	0.6721	0.845783	0.670481	0.883086	X30300
2:181799513:C:T	-	T	0.0167	0.003	7.50045	0	0.462	3	0.9271	0	181299513	182299513	1000000	566_24	0	chr2_181799513_C_T	intergenic_variant	MODIFIER	0.173732	0.0458371		7.26785	0.596203	0.027838	-0.00548605		0.0166593	0.0263251	0.0146354	0.116803		0.154313	0.12751	ca
2:182129131:T:C	PPP1R1C	C	-0.0163	0.0025	9.914	0	2.003	4	0.7353	0	181573097	182631461	1058364	1017_26	26852	chr2_182129131_T_C	3_prime_UTR_variant	MODIFIER	0.395671	0.431826	0.0305902	9.82435	0.462718	-0.0123032	0.0358294	-0.00266699	-0.0167798	-0.0153628	0.436043	0.125652	0.260219	0.206687	0.262924	X4080
2:182212527:G:T	PDE1A	T	-0.0186	0.002	19.6189	0	3.502	4	0.4776	0	181463792	182951966	1488174	389_26	4648	chr2_182212527_G_T	intron_variant	MODIFIER	0.0219347	0.562732	0.10566	20.0947	0.0922217	-0.000971404	-0.0308148	0.00769352	-0.0192658	-0.0035207	0.633178	0.366125	0.584824	0.510904	0.464637	ua
2:182212527:G:T	PDE1A	T	-0.0152	0.002	13.5777	3.7	4.154	4	0.3856	0	181262596	182951966	1689370	701_33	105246	chr2_182212527_G_T	intron_variant	MODIFIER	1.1733	0.496245	0.299451	13.4218	0.0959478	-0.0287725	-0.0278678	0.019147	-0.0154502	0.00357796	0.633158	0.365711	0.584701	0.51091	0.464834	cys
2:182232978:T:C	PDE1A	C	-0.0154	0.0026	8.62801	0	1.557	4	0.8164	0	181665591	182748424	1082833	684_30	25970.5	chr2_182232978_T_C	intron_variant	MODIFIER	0.352531	0.391927	0.236818	8.24652	0.711192	-0.0120164	-0.0331685	0.0163183	-0.0155203	-0.0219964	0.307523	0.118513	0.325332	0.176907	0.223203	X49
2:182346716:G:A	PDE1A	A	-0.0218	0.0022	22.919	39.6	6.625	4	0.1571	0	181805704	183028556	1222852	1293_28	70414	chr2_182346716_G_A	intron_variant	MODIFIER	0.215959	0.0579763	0.973189	23.2164	0.908814	-0.00887456	-0.00488864	0.0457549	-0.022458	-0.022189	0.254446	0.750746	0.430846	0.649734	0.545596	X4079
2:182403598:C:CA	PDE1A	CA	-0.0193	0.0026	12.838	40.9	6.766	4	0.1488	0	181632385	182983647	1351262	506_33	95582	chr2_182403598_C_CA	intron_variant	MODIFIER	1.60669	1.36122	0.126102	12.2936	0.0329546	-0.0696324	-0.0650664	0.0111995	-0.0192179	0.00165485	0.0509167	0.235283	0.245534	0.190704	0.187528	cre
2:182836155:C:T	FRZB	T	0.029	0.003	21.4233	26.4	4.076	3	0.2534	0	181493189	183700971	2207782	251_42	239075	chr2_182836155_C_T	intron_variant	MODIFIER	1.85651	0.257663		20.7746	0.369299	0.160234	0.0249636		0.0287355	0.0303096	0.0124299	0.0995095		0.105434	0.0339795	X50
2:183098962:C:T	DUSP19	T	-0.0298	0.0026	28.7025	0	2.226	4	0.6942	0	182339931	183704499	1364568	52_30	76747	chr2_183098962_C_T	3_prime_UTR_variant	MODIFIER	0.998628	0.0541351	0.0245164	27.4225	1.68273	-0.0257884	0.0046783	-0.00976982	-0.0298497	-0.0517216	0.67213	0.774044	0.990575	0.832894	0.882276	X30110
2:183098962:C:T	DUSP19	T	-0.0155	0.0025	9.078	0	1.671	4	0.796	0	182397103	183625135	1228032	44_29	87843	chr2_183098962_C_T	3_prime_UTR_variant	MODIFIER	0.376837	0.127973	0.3766	9.10259	0.158092	-0.0125656	0.0101157	0.112194	-0.0158554	-0.00867832	0.67213	0.774044	0.990575	0.832894	0.882276	X30100
2:184434354:G:T	-	T	0.0102	0.0018	7.72102	0	3.279	4	0.5123	0	183934354	184935027	1000673	251_43	336.5	chr2_184434354_G_T	intergenic_variant	MODIFIER	1.63784	0.141827	0.185755	7.22384	0.017937	0.0321795	0.0090959	-0.0241618	0.0100606	0.000717426	0.445276	0.491065	0.0729643	0.479204	0.400192	X50
2:184649831:C:CA	ZNF804A	CA	0.0126	0.0022	7.80024	0	2.263	4	0.6875	0	184149831	185149831	1000000	316_27	0	chr2_184649831_C_CA	intron_variant	MODIFIER	0.031855	0.0266233	0.294962	8.20448	0.0095128	0.00144618	0.00212644	-0.0292762	0.0132406	0.000401579	0.277321	0.303788	0.12603	0.291499	0.394886	igf1
2:18495484:T:C	AC079148.3	C	0.0214	0.0022	22.106	69.5	13.13	4	0.01066	0	17987972	19010347	1022375	389_4	3675.5	chr2_18495484_T_C	intron_variant	MODIFIER	1.14249	2.29082	0.199228	22.3893	0.333458	-0.0333629	0.0781767	0.0578175	0.0218743	0.0141585	0.194568	0.356684	0.0137748	0.315913	0.168416	ua
2:18498915:T:C	AC079148.3	C	0.0282	0.0021	38.5607	43.1	7.034	4	0.1341	0	17968397	19041158	1072761	701_4	5862.5	chr2_18498915_T_C	intron_variant	MODIFIER	0.105597	3.02888	0.167645	36.8549	1.25031	0.00506954	0.0917407	0.0506255	0.0279954	0.0361672	0.195914	0.357601	0.0137548	0.318937	0.168599	cys
2:18499508:A:T	AC079148.3	T	0.0268	0.0022	33.6538	59.1	9.788	4	0.04416	0	17975055	19041158	1066103	506_4	8598.5	chr2_18499508_A_T	intron_variant	MODIFIER	0.101909	2.32928	0.719522	33.505	0.391142	-0.00438222	0.079457	-0.15996	0.0272913	0.0158154	0.244775	0.356981	0.0144858	0.31885	0.168819	cre
2:186282293:A:G		G	-1.1372	0.1965	8.14588	0	0	0	1	0	185782293	187158023	1375730	943_14	187865	chr2_186282293_A_G						8.14592					-1.13722					3.16712e-05		phos
2:186638119:T:C	ITGAV	C	-0.018	0.0032	7.57251	0	0.948	3	0.8138	0	186133261	187207844	1074583	197_27	32433.5	chr2_186638119_T_C	intron_variant	MODIFIER	0.173413	0.663008		7.07786	0.641983	-0.0106275	-0.0559447		-0.0177425	-0.0267221	0.0976806	0.0941921		0.10852	0.120795	X30210
2:186761611:C:T	FAM171B	T	0.0125	0.002	9.51556	42.8	6.992	4	0.1363	0	186134460	187285719	1151259	251_44	51521.5	chr2_186761611_C_T	synonymous_variant	LOW	1.71336	0.803807	0.624231	9.09162	0.0651353	0.0924581	0.0380419	0.0757551	0.0123643	-0.00262603	0.0384996	0.330238	0.047118	0.305484	0.308745	X50
2:186764463:C:CTTT	FAM171B	CTTT	0.0158	0.0028	7.84345	67.7	12.389	4	0.01468	0	186229400	187264463	1035063	44_30	17531.5	chr2_186764463_C_CTTT	3_prime_UTR_variant	MODIFIER	0.00230212	0.985855	2.61383	7.59323	0.705133	-0.000195305	0.0725417	-0.314746	0.0158028	0.0286598	0.0644697	0.0894913	0.0186145	0.127909	0.110108	X30100
2:187163590:G:A	AC007319.1	A	-0.019	0.0026	12.5959	57.1	6.999	3	0.07194	0	186374297	188016640	1642343	1178_24	31878.5	chr2_187163590_G_A	intron_variant	MODIFIER	1.39488	1.32097		11.1148	1.73724	-0.0941501	-0.065515		-0.0179552	-0.0508818	0.0293324	0.20827		0.200085	0.130868	ast
2:187312553:C:G	AC007319.1	G	0.0146	0.002	12.2289	0	0.938	4	0.919	0	186710770	187987335	1276565	727_35	36499.5	chr2_187312553_C_G	intron_variant	MODIFIER	0.0895884	0.206372	0.0669433	11.8803	0.854911	0.00471599	0.0132748	-0.00506725	0.0146653	0.0209961	0.164928	0.467917	0.591678	0.530644	0.441263	X48
2:187365012:C:A	CALCRL	A	-0.0189	0.0028	10.9045	35.1	6.166	4	0.1871	0	186488990	187928892	1439902	506_34	156071	chr2_187365012_C_A	intron_variant	MODIFIER	1.26449	0.705674	1.0063	10.3035	0.423581	-0.030784	-0.0527854	0.0555986	-0.0189927	-0.0159037	0.721775	0.873019	0.754225	0.845568	0.804084	cre
2:187377642:A:G	CALCRL	G	-0.0173	0.0026	10.9389	0	0.321	3	0.9561	0	186638391	188016640	1378249	634_25	50126.5	chr2_187377642_A_G	intron_variant	MODIFIER	0.0239277	0.0245934		10.8401	0.415501	-0.00286434	-0.00232105		-0.0174439	-0.0186652	0.0295031	0.191422		0.19939	0.131215	X30000
2:187428664:C:T	CALCRL	T	0.0159	0.0024	10.7349	0	2.975	4	0.562	0	186638391	188055982	1417591	392_19	81477.5	chr2_187428664_C_T	non_coding_transcript_exon_variant	MODIFIER	0.542039	0.443508	0.278189	10.8432	0.134446	0.021504	0.0273777	-0.0269618	0.0163892	-0.00561295	0.174697	0.335588	0.162612	0.295029	0.293416	alb
2:187457297:TA:T	AC007319.1	T	-0.0197	0.0021	19.9582	0	3.124	4	0.5374	0	186366622	188056537	1689915	654_28	245718	chr2_187457297_TA_T	intron_variant	MODIFIER	0.143135	0.200637	0.306179	20.3236	0.369213	-0.00539429	-0.0131204	0.0203521	-0.0203795	-0.0121136	0.416397	0.379188	0.350708	0.348984	0.326944	X30120
2:187489383:G:GGT	TFPI	GGT	0.0138	0.0024	8.31704	0	3.587	4	0.4648	0	186871273	187989400	1118127	473_22	59046.5	chr2_187489383_G_GGT	intron_variant	MODIFIER	0.0855217	0.287362	0.379827	8.81644	0.192253	0.00350464	0.019465	-0.03329	0.014596	-0.00769084	0.472793	0.317732	0.163733	0.27492	0.289863	apoa
2:18845373:G:A	-	A	0.0457	0.0077	8.50501	40.7	5.057	3	0.1677	0	18345373	20072738	1727365	1293_3	363682	chr2_18845373_G_A	intergenic_variant	MODIFIER	1.72782	0.392701		7.92167	0.640557	0.280675	0.11865		0.044201	0.208459	0.00381089	0.00894855		0.0191489	0.00171251	X4079
2:188982960:C:CTA	COL3A1	CTA	0.0141	0.0023	9.16285	15.8	4.752	4	0.3137	0	188476887	189516222	1039335	52_31	13594.5	chr2_188982960_C_CTA	intron_variant	MODIFIER	0.598494	1.89243	0.149423	7.91192	1.00271	0.0205255	0.0717847	0.0126139	0.0133944	0.0252926	0.215781	0.30932	0.225495	0.247189	0.323142	X30110
2:189002585:T:C	COL3A1	C	0.0134	0.0022	9.04268	0	1.027	4	0.9056	0	188476887	189516084	1039197	44_31	6099.5	chr2_189002585_T_C	intron_variant	MODIFIER	0.054161	0.170348	0.00805733	8.89459	0.654789	-0.00275362	0.0118019	-0.000770935	0.0135587	0.0178071	0.190994	0.314148	0.225024	0.247891	0.391579	X30100
2:189536210:AACACACACACACAC:A	AC013439.1	A	-0.0151	0.0023	10.2803	0	1.671	4	0.796	0	188998862	191503973	2505111	339_32	715208	chr2_189536210_AACACACACACACAC_A	downstream_gene_variant	MODIFIER	1.18744	0.0626437	0.221814	9.60325	0.501321	-0.0424232	-0.00525433	-0.0329509	-0.0148101	-0.0200521	0.111974	0.239696	0.0523091	0.254376	0.152976	X30010
2:189571446:A:T	SLC40A1	T	0.0115	0.002	7.92775	15.2	4.718	4	0.3174	0	189071446	190071446	1000000	414_25	0	chr2_189571446_A_T	intron_variant	MODIFIER	0.758057	0.147014	1.45627	6.97103	0.961818	0.0212211	-0.0102733	0.0644067	0.0110087	0.0234604	0.343225	0.653546	0.704524	0.579874	0.579154	X30070
2:189604566:TTGTGTG:T	-	T	-0.0139	0.002	11.738	0	1.701	4	0.7905	0	188744675	190104566	1359891	364_21	179946	chr2_189604566_TTGTGTG_T	intergenic_variant	MODIFIER	0.277406	0.120283	0.703418	11.0398	0.999143	-0.0134419	0.00874073	-0.0360321	-0.0137649	-0.0232107	0.144007	0.688452	0.623468	0.577933	0.516429	X30050
2:189604566:TTGTGTG:T	-	T	-0.011	0.002	7.50321	0	3.453	4	0.4851	0	189058279	190104566	1046287	344_24	23143.5	chr2_189604566_TTGTGTG_T	intergenic_variant	MODIFIER	0.210486	0.0679472	0.890177	6.69329	1.46289	-0.0107547	0.00524836	-0.0428383	-0.0104879	-0.030015	0.144007	0.688452	0.623468	0.577933	0.516429	X30040
2:189826449:T:C	PMS1	C	0.0227	0.004	7.74715	0	3.215	4	0.5226	0	189324998	190560135	1235137	506_35	116118	chr2_189826449_T_C	intron_variant	MODIFIER	2.16561	0.0649583	0.217944	6.10336	1.05883	0.0500851	-0.0110731	0.0319177	0.0208043	0.0391888	0.180852	0.0467925	0.0577016	0.0658867	0.107506	cre
2:190184677:G:A	C2orf88	A	-0.0559	0.0085	10.2827	0	0.974	3	0.8076	0	189684677	190735800	1051123	101_26	25561.5	chr2_190184677_G_A	intron_variant	MODIFIER	0.495138	0.128122		10.1482	0.312573	-0.221043	0.0599031		-0.0558041	-0.0719688	0.00135482	0.00552486		0.0154098	0.0049953	hba1c
2:190380100:C:T	-	T	0.017	0.0021	15.1828	19.5	4.971	4	0.2903	0	189875040	191129685	1254645	625_26	122262	chr2_190380100_C_T	regulatory_region_variant	MODIFIER	0.338838	1.78666	0.0836673	14.8751	0.0169612	0.0174533	0.0859215	0.00935943	0.0170818	0.000706397	0.112031	0.166357	0.127003	0.333862	0.385812	X30090
2:190431695:AAG:A	MFSD6	A	-0.0198	0.0023	16.6353	0	0.146	4	0.9975	0	189778447	191129685	1351238	943_15	22371	chr2_190431695_AAG_A	intron_variant	MODIFIER	0.301866	0.0944153	0.248326	16.238	0.531725	-0.0212662	-0.00919291	-0.0269917	-0.0198866	-0.0167236	0.0713654	0.16516	0.114308	0.318357	0.344663	phos
2:190492968:A:T	MFSD6	T	0.0158	0.0022	12.4003	66.7	12.006	4	0.0173	0	189619797	190992968	1373171	566_25	186586	chr2_190492968_A_T	intron_variant	MODIFIER	1.19837	0.181571	0.155553	14.2077	0.063768	-0.028657	-0.0124724	-0.0121922	0.0173847	-0.00267636	0.4419	0.529713	0.612401	0.444984	0.382833	ca
2:190700167:T:A	AC006460.1	A	-0.0201	0.0025	15.4697	0	2.181	4	0.7024	0	190138342	191358993	1220651	264_18	48500.5	chr2_190700167_T_A	intron_variant	MODIFIER	0.484183	1.21098	0.11347	14.3087	1.05507	-0.0191294	-0.0626685	-0.00988815	-0.0197618	-0.0333033	0.191259	0.219502	0.239362	0.237484	0.179768	shbg
2:190779987:GGTGTGTGTGTGT:G	AC006460.1	G	-0.0169	0.0023	12.4554	0	0.386	4	0.9836	0	190138041	191479104	1341063	1017_27	28585.5	chr2_190779987_GGTGTGTGTGTGT_G	intron_variant	MODIFIER	0.642255	0.218036	0.567892	11.7328	0.401312	-0.0215507	-0.0163138	-0.0341917	-0.0167192	-0.0160766	0.201922	0.234526	0.281131	0.274692	0.170074	X4080
2:190779987:GGTGTGTGTGTGT:G	AC006460.1	G	-0.0163	0.0023	11.6868	0	0.12	4	0.9983	0	189899759	191494104	1594345	1293_29	83055.5	chr2_190779987_GGTGTGTGTGTGT_G	intron_variant	MODIFIER	0.431288	0.390341	0.149695	11.1868	0.412166	-0.0160131	-0.0263704	-0.0118513	-0.0163188	-0.016433	0.201922	0.234526	0.281131	0.27469	0.170074	X4079
2:190796102:G:A	AC006460.1	A	-0.0263	0.003	17.9355	0	1.816	3	0.6115	0	188524949	191512416	2987467	251_45	777420	chr2_190796102_G_A	intron_variant	MODIFIER	0.339442	0.525905		17.9652	0.0801396	0.0426212	-0.0426176		-0.0264592	-0.00830912	0.0158398	0.107568		0.107025	0.0317427	X50
2:190859734:A:G	-	G	-0.0222	0.0021	24.7902	47.3	7.596	4	0.1076	0	189676564	192098848	2422284	383_27	27972	chr2_190859734_A_G	regulatory_region_variant	MODIFIER	0.396191	0.580794	0.80693	25.5827	0.0293927	-0.0142057	-0.030193	0.0428737	-0.023098	0.00122174	0.726499	0.400114	0.664578	0.339516	0.383086	X30300
2:190859734:A:G	-	G	-0.0212	0.0021	22.6765	45.9	7.399	4	0.1163	0	189676564	192104263	2427699	410_24	30679.5	chr2_190859734_A_G	regulatory_region_variant	MODIFIER	0.458992	0.462709	0.716975	23.5106	0.134268	-0.0159552	-0.0256157	0.0397606	-0.0220953	0.00506445	0.726499	0.400114	0.664578	0.339516	0.383086	X30290
2:190859734:A:G	-	G	-0.0176	0.0021	15.9516	25.8	5.39	4	0.2496	0	189684677	192117296	2432619	368_25	41252.5	chr2_190859734_A_G	regulatory_region_variant	MODIFIER	0.0823404	0.383526	0.245314	16.8312	0.257811	-0.00372066	-0.0220335	0.0171937	-0.018596	0.00883822	0.726499	0.400114	0.664578	0.339516	0.383086	X30250
2:190859734:A:G	-	G	-0.0168	0.0021	14.5089	30.3	5.737	4	0.2197	0	189676564	192117296	2440732	394_21	37196	chr2_190859734_A_G	regulatory_region_variant	MODIFIER	0.175279	0.333451	0.170077	15.3783	0.464413	-0.00735434	-0.0198577	0.0127542	-0.01773	0.0141419	0.726499	0.400114	0.664578	0.339516	0.383086	X30240
2:190876471:C:A	GLS	A	-0.0213	0.0021	22.5643	46.6	7.485	4	0.1124	0	189684677	191534223	1849546	627_18	267021	chr2_190876471_C_A	upstream_gene_variant	MODIFIER	0.17726	0.601777	1.20565	22.7221	0.739437	-0.00706571	-0.0311661	0.0579636	-0.0219405	-0.0200683	0.696842	0.409212	0.687229	0.343879	0.382639	X30280
2:191078546:A:T	STAT4	T	0.0248	0.0045	7.54485	0	0.443	3	0.9313	0	190173937	191578546	1404609	478_25	202304	chr2_191078546_A_T	intron_variant	MODIFIER	0.0273724	0.128315		7.60676	0.0876884	0.00807217	0.0277635		0.0250102	-0.013905	0.00549104	0.0269104		0.0628326	0.0162912	nap
2:191079016:C:T	STAT4	T	-0.0148	0.0024	9.10447	21	5.061	4	0.2811	0	190579016	191608837	1029821	233_28	14910.5	chr2_191079016_C_T	intron_variant	MODIFIER	1.01224	0.739867	1.6044	8.06346	0.164376	-0.0373887	-0.040662	-0.066579	-0.0141643	-0.00682101	0.122952	0.24516	0.333019	0.224074	0.24028	X30150
2:191093930:C:T	STAT4	T	0.0135	0.0024	7.73684	0	2.68	4	0.6127	0	190579016	191605394	1026378	197_28	1725	chr2_191093930_C_T	intron_variant	MODIFIER	0.753291	0.221969	1.17121	7.08671	0.147659	0.029196	0.0158488	0.0552482	0.0132061	0.00593362	0.862393	0.742182	0.65967	0.775001	0.722095	X30210
2:191247926:A:G	MYO1B	G	0.0444	0.0021	98.6144	0	0.704	4	0.9509	0	190644729	191964488	1319759	420_22	56682.5	chr2_191247926_A_G	intron_variant	MODIFIER	1.15255	0.555661	0.826468	95.0948	2.88563	0.0351069	0.0275438	0.0409651	0.0446839	0.0450544	0.168515	0.395362	0.353069	0.328918	0.418433	ggt
2:191250326:C:G	MYO1B	G	0.0193	0.0021	19.6536	40.5	6.723	4	0.1512	0	190726305	191863071	1136766	438_28	44362	chr2_191250326_C_G	intron_variant	MODIFIER	0.162168	0.436724	1.2118	20.0968	0.198442	-0.00853759	-0.0240618	0.0564881	0.0199524	0.00686368	0.841249	0.406332	0.365347	0.326956	0.423022	alp
2:191597525:T:C	-	C	-0.0141	0.0024	8.14661	0	2.814	4	0.5895	0	191097423	192098848	1001425	364_22	610.5	chr2_191597525_T_C	regulatory_region_variant	MODIFIER	1.24368	0.37105	0.421608	7.46797	0.437014	-0.0279554	-0.0239393	0.02682	-0.0138746	-0.0153771	0.651196	0.745451	0.735391	0.803652	0.7738	X30050
2:191656553:C:T	-	T	0.0281	0.0038	12.6964	1.7	4.067	4	0.3969	0	191150130	192249173	1099043	634_26	43098.5	chr2_191656553_C_T	TF_binding_site_variant	MODIFIER	1.41299	0.745947	0.0874319	11.9345	0.619855	0.0316452	-0.0792042	-0.0116631	0.0284022	0.0372459	0.291523	0.054029	0.0890669	0.0716018	0.0546186	X30000
2:191657697:T:C	-	C	0.0258	0.0038	10.8827	42	6.898	4	0.1414	0	191150130	192249173	1099043	535_25	41954.5	chr2_191657697_T_C	regulatory_region_variant	MODIFIER	0.472592	0.894405	0.394021	11.1337	0.752434	0.0133449	-0.0915397	-0.0426642	0.027559	0.0429866	0.415763	0.0541698	0.0898585	0.0714053	0.0549367	X30140
2:191831529:A:G	CAVIN2	G	-0.0415	0.002	95.7595	0	1.66	3	0.6458	0	190078143	194022309	3944166	44_32	218697	chr2_191831529_A_G	downstream_gene_variant	MODIFIER	0.152143	1.45744		93.4689	2.23213	-0.0114564	-0.0586195		-0.0414751	-0.0516178	0.0693582	0.323802		0.352081	0.173104	X30100
2:191831529:A:G	CAVIN2	G	0.0206	0.0021	22.7552	0	2.781	3	0.4266	0	189734273	192367832	2633559	246_28	780476	chr2_191831529_A_G	downstream_gene_variant	MODIFIER	0.536961	1.57097		21.3888	1.07744	0.0320493	0.0623083		0.0201896	0.0325738	0.0693582	0.323802		0.352078	0.173104	X30080
2:19537538:A:G	-	G	0.0184	0.0021	17.8492	0	2.912	4	0.5727	0	18997462	20072738	1075276	1017_2	2438	chr2_19537538_A_G	intergenic_variant	MODIFIER	1.5428	0.295902	0.911791	16.7851	0.145661	0.0349222	0.0177246	0.0540367	0.0182929	0.0053332	0.282061	0.549031	0.189401	0.424451	0.386653	X4080
2:195541895:CT:C	LINC01825	C	-0.0127	0.0022	8.17692	51.9	8.316	4	0.08068	0	194978572	196074262	1095690	882_18	15478	chr2_195541895_CT_C	downstream_gene_variant	MODIFIER	0.952404	0.212893	2.80817	7.00151	0.419217	-0.0277581	-0.0140837	-0.0925334	-0.011937	-0.0127963	0.259486	0.537358	0.458192	0.660913	0.530077	bun
2:195815253:C:G	DNAH7	G	0.0123	0.0021	8.60555	0	0.896	4	0.9251	0	195148283	196362589	1214306	271_28	59817	chr2_195815253_C_G	intron_variant	MODIFIER	0.656821	0.293961	0.481556	8.13344	0.139576	0.0211912	0.0177194	0.0309238	0.0122314	0.00510346	0.248505	0.464166	0.286051	0.595572	0.477641	X30030
2:195815253:C:G	DNAH7	G	0.012	0.0021	8.23018	0	1.019	4	0.9069	0	195174865	196332629	1157764	289_31	61506	chr2_195815253_C_G	intron_variant	MODIFIER	0.817123	0.0484309	0.211153	7.92846	0.0851798	0.0246093	0.00352399	0.0160253	0.0120219	0.00326262	0.248505	0.464166	0.286051	0.595572	0.477641	X30020
2:196089506:T:G	-	G	-0.0214	0.003	11.694	0	1.116	3	0.7731	0	195159914	196701165	1541251	197_29	158966	chr2_196089506_T_G	regulatory_region_variant	MODIFIER	0.393877	0.278049		11.0378	1.07464	-0.0453384	-0.0279053		-0.0209453	-0.0468074	0.0194438	0.0982874		0.128583	0.0780909	X30210
2:196089506:T:G	-	G	-0.02	0.003	10.3475	0	1.823	3	0.61	0	195178562	196701165	1522603	233_29	149642	chr2_196089506_T_G	regulatory_region_variant	MODIFIER	0.391275	0.411136		9.61112	1.26493	-0.044796	-0.037951		-0.0194073	-0.0521551	0.0194438	0.0982874		0.128583	0.0780909	X30150
2:196112703:CTGTG:C	-	C	-0.0223	0.0029	13.5516	0	1.702	4	0.7903	0	195462837	196696953	1234116	344_25	32808	chr2_196112703_CTGTG_C	intergenic_variant	MODIFIER	0.418738	0.450353	0.0615315	13.5375	0.133711	-0.0332413	-0.0407271	0.0289904	-0.0224933	0.00915074	0.0363469	0.0985889	0.0061263	0.130346	0.0759983	X30040
2:196133591:C:T	STK17B	T	0.0136	0.0021	10.2819	0	0.995	4	0.9106	0	195529860	196697069	1167209	77_24	20126.5	chr2_196133591_C_T	3_prime_UTR_variant	MODIFIER	0.775036	0.479371	0.151302	9.83501	0.0517043	0.0204642	0.0259373	0.0174627	0.0136416	0.00215712	0.575583	0.591958	0.895755	0.639422	0.672619	X30190
2:196149163:A:AT	STK17B	AT	0.0168	0.0029	8.03659	0	2.602	4	0.6264	0	195612703	196683605	1070902	414_26	1009	chr2_196149163_A_AT	intron_variant	MODIFIER	0.330368	0.769323	0.305702	7.97376	0.0299066	0.0139446	0.0589878	-0.0321551	0.0171013	-0.00218514	0.181677	0.103231	0.0935438	0.137756	0.0844848	X30070
2:196160198:A:ACCCTTCTGCATTC	STK17B	ACCCTTCTGCATTC	-0.0231	0.003	13.6621	0	0.899	3	0.8257	0	195201397	196695402	1494005	540_24	211798	chr2_196160198_A_ACCCTTCTGCATTC	intron_variant	MODIFIER	0.0290621	0.0681678		13.8164	0.161757	-0.00336645	0.00857763		-0.0234874	-0.0109214	0.0334043	0.088135		0.128058	0.0766953	X30270
2:196183605:A:C	-	C	-0.0183	0.0029	9.33866	0	2.029	4	0.7305	0	195580341	196695402	1115061	364_23	45733.5	chr2_196183605_A_C	intergenic_variant	MODIFIER	0.138441	0.63695	0.155633	9.40961	0.015261	0.0102375	-0.056621	-0.0533822	-0.0185748	-0.00124664	0.0619968	0.0824359	0.00918944	0.129457	0.0651181	X30050
2:196189096:TTA:T	HECW2	T	-0.0227	0.003	13.0733	0	0.498	4	0.9737	0	195462837	196695402	1232565	247_22	109976	chr2_196189096_TTA_T	downstream_gene_variant	MODIFIER	0.611248	0.138841	0.153516	12.4847	0.668094	-0.0350515	-0.0169585	-0.063405	-0.0224152	-0.0378622	0.0683538	0.0830174	0.00771084	0.1266	0.0608871	X30260
2:196200455:G:A	HECW2	A	-0.0125	0.002	9.10122	51.1	8.173	4	0.08543	0	195487187	196700455	1213268	701_34	106634	chr2_196200455_G_A	3_prime_UTR_variant	MODIFIER	0.226216	2.00273	1.15219	8.59728	0.200804	-0.015811	-0.0694317	-0.0511448	-0.012315	0.00696117	0.0820782	0.436628	0.535714	0.581595	0.599978	cys
2:196226303:A:G	HECW2	G	-0.0137	0.0024	7.81135	0	2.903	4	0.5742	0	195705989	196756909	1050920	478_26	5146	chr2_196226303_A_G	intron_variant	MODIFIER	0.118898	0.0283351	0.198126	8.32089	0.231418	0.0093454	0.00240206	-0.0139005	-0.0144386	0.00866611	0.0715728	0.315941	0.396296	0.265576	0.356529	nap
2:197379366:CTTTT:C	NPM1P46	C	0.0164	0.0027	8.74545	70.7	13.67	4	0.008425	0	196879366	198246900	1367534	264_19	183767	chr2_197379366_CTTTT_C	downstream_gene_variant	MODIFIER	0.301916	0.163904	0.177919	10.1317	1.99841	-0.0161408	-0.0140042	0.0154752	0.0180777	-0.0609632	0.119139	0.202075	0.222074	0.181593	0.112127	shbg
2:197402110:T:C	SF3B1	C	-1.5549	0.119	38.2948	0	0	0	1	0	196896872	198590050	1693178	339_33	341351	chr2_197402110_T_C	missense_variant	MODERATE				38.2949					-1.55494					7.35131e-05		X30010
2:197402110:T:C	SF3B1	C	1.2195	0.1194	23.7685	0	0	0	1	0	196902110	198549348	1647238	414_27	323619	chr2_197402110_T_C	missense_variant	MODERATE				23.7686					1.21946					7.35134e-05		X30070
2:197402110:T:C	SF3B1	C	-1.2307	0.1206	23.7428	0	0	0	1	0	196902110	197902110	1000000	289_32	0	chr2_197402110_T_C	missense_variant	MODERATE				23.7428					-1.23071					7.35131e-05		X30020
2:197402110:T:C	SF3B1	C	-1.1985	0.121	22.4168	0	0	0	1	0	196902110	197902110	1000000	271_29	0	chr2_197402110_T_C	missense_variant	MODERATE				22.4167					-1.1985					7.35131e-05		X30030
2:197402110:T:C	SF3B1	C	1.0833	0.1163	19.8959	0	0	0	1	0	196902110	198590050	1687940	344_26	343970	chr2_197402110_T_C	missense_variant	MODERATE				19.8957					1.08326					7.35134e-05		X30040
2:197402110:T:C	SF3B1	C	1.0407	0.1183	17.8526	0	0	0	1	0	196902110	197902110	1000000	540_25	0	chr2_197402110_T_C	missense_variant	MODERATE				17.8527					1.04069					7.47534e-05		X30270
2:197402110:T:C	SF3B1	C	0.9221	0.1164	14.6405	0	0	0	1	0	196902110	198590050	1687940	364_24	343970	chr2_197402110_T_C	missense_variant	MODERATE				14.6406					0.922143					7.35134e-05		X30050
2:197402110:T:C	SF3B1	C	0.9188	0.1185	14.0445	0	0	0	1	0	196902110	197902110	1000000	247_23	0	chr2_197402110_T_C	missense_variant	MODERATE				14.0445					0.918837					7.47535e-05		X30260
2:197402110:T:C	SF3B1	C	-0.7073	0.1153	9.06354	0	0	0	1	0	196902110	197902110	1000000	91_22	0	chr2_197402110_T_C	missense_variant	MODERATE				9.06353					-0.707336					7.8694e-05		chol
2:197402110:T:C	SF3B1	C	0.7245	0.1212	8.64512	0	0	0	1	0	196902110	197902110	1000000	1372_4	0	chr2_197402110_T_C	missense_variant	MODERATE				8.64505					0.724459					7.36452e-05		X30160
2:197402110:T:C	SF3B1	C	-0.6443	0.1147	7.71489	0	0	0	1	0	196902110	197902110	1000000	66_16	0	chr2_197402110_T_C	missense_variant	MODERATE				7.71491					-0.644301					7.88424e-05		ldld
2:197402110:T:C	SF3B1	C	0.6741	0.1227	7.40274	0	0	0	1	0	196902110	197902110	1000000	1393_10	0	chr2_197402110_T_C	missense_variant	MODERATE				7.40278					0.6741					7.36452e-05		X30220
2:197554926:CA:C	MOB4	C	0.0175	0.0021	15.8441	73.9	15.315	4	0.00409	0	196781657	198590050	1808393	701_35	130928	chr2_197554926_CA_C	downstream_gene_variant	MODIFIER	2.25512	2.0627	0.119839	15.4561	0.916551	0.0445007	0.0805565	-0.00881795	0.0176912	-0.0231187	0.694396	0.742739	0.490106	0.669568	0.673126	cys
2:197572805:TG:T	RFTN2	T	-0.0133	0.0024	7.67531	0	1.378	3	0.7107	0	197072805	198111428	1038623	233_30	19311.5	chr2_197572805_TG_T	intron_variant	MODIFIER	0.25402	0.0445582		7.89376	0.0765315	0.0254946	0.00341785		-0.0136563	-0.00417279	0.0336372	0.329859		0.241571	0.143185	X30150
2:197611428:A:G	RFTN2	G	-0.0134	0.0024	7.80995	0	1.028	3	0.7945	0	197072805	198111428	1038623	197_30	19311.5	chr2_197611428_A_G	intron_variant	MODIFIER	0.0881884	0.0131204		8.02624	0.0229561	0.0102388	-0.00104759		-0.013794	0.00131849	0.0334641	0.326136		0.24222	0.143731	X30210
2:197658179:AT:A	RFTN2	A	0.0152	0.0021	12.4965	0	0.76	4	0.9438	0	196781657	198587913	1806256	246_29	26606	chr2_197658179_AT_A	intron_variant	MODIFIER	0.166021	0.0518055	0.386702	12.2809	0.45455	0.00678161	-0.00437619	0.0232991	0.015428	0.0138537	0.737808	0.755477	0.472432	0.678348	0.655043	X30080
2:197658179:AT:A	RFTN2	A	0.0133	0.0021	9.50045	0	3.335	4	0.5034	0	196802101	198575527	1773426	625_27	30635	chr2_197658179_AT_A	intron_variant	MODIFIER	0.0294172	0.330757	0.284026	9.97763	0.203714	0.00137046	-0.0223721	-0.0184541	0.0139477	0.00728275	0.737808	0.755477	0.472432	0.678348	0.655043	X30090
2:197659477:TAA:T	RFTN2	T	-0.0152	0.0025	8.71444	0	1.155	4	0.8854	0	196879366	198545383	1666017	634_27	52897.5	chr2_197659477_TAA_T	intron_variant	MODIFIER	0.206962	0.19896	0.0282307	8.86417	0.0206696	-0.00768882	-0.0144042	0.00254075	-0.0157917	0.00127696	0.265931	0.259747	0.26673	0.192378	0.123327	X30000
2:197923847:T:C	PLCL1	C	-0.0138	0.0022	9.7967	55	8.883	4	0.06409	0	196835399	198533620	1698221	943_16	239338	chr2_197923847_T_C	intron_variant	MODIFIER	0.899768	0.708205	0.0503092	10.5093	0.69839	-0.0246812	0.0358777	0.00505796	-0.0147163	0.0194908	0.381037	0.500411	0.790391	0.525399	0.464861	phos
2:198018374:G:A	PLCL1	A	-0.0152	0.0026	8.00802	0	2.776	4	0.596	0	197209799	198544101	1334302	55_22	141424	chr2_198018374_G_A	intron_variant	MODIFIER	0.294321	1.27455	0.0724383	7.49381	0.451149	-0.0312741	-0.0593467	0.00624386	-0.0148545	-0.0249492	0.0265405	0.239203	0.267217	0.174002	0.0781455	X30130
2:198085516:G:A	PLCL1	A	0.0148	0.002	13.1341	20.2	5.015	4	0.2858	0	196783846	198590107	1806261	611_44	398540	chr2_198085516_G_A	missense_variant	MODERATE	0.209776	1.66981	0.243667	12.7281	0.493644	-0.00822297	0.0607818	0.0193302	0.0149221	0.0141549	0.267798	0.503331	0.198809	0.478147	0.592237	X21001
2:198085516:G:A	PLCL1	A	0.0148	0.002	12.8857	11.6	4.525	4	0.3396	0	196783846	198590107	1806261	618_42	398540	chr2_198085516_G_A	missense_variant	MODERATE	0.168231	1.5821	0.227499	12.5231	0.417488	-0.00686193	0.0590391	0.0182928	0.0149035	0.0124499	0.267494	0.503188	0.199213	0.478134	0.591592	X23104
2:198378648:C:T	PLCL1	T	0.0264	0.0021	37.2118	10.5	4.468	4	0.3463	0	196781657	199242160	2460503	438_29	366740	chr2_198378648_C_T	intron_variant	MODIFIER	0.0772426	1.06654	1.26945	35.3074	1.96004	0.00410154	0.0447077	0.0818493	0.0261837	0.0435832	0.181447	0.541839	0.867037	0.646616	0.775853	alp
2:19881981:A:G	LINC00954	G	0.0123	0.0021	8.69659	72.9	14.738	4	0.005277	0	19381981	20637274	1255293	506_5	127646	chr2_19881981_A_G	non_coding_transcript_exon_variant	MODIFIER	0.984951	1.1116	1.59198	9.50541	0.256767	-0.0341846	0.0488437	-0.116431	0.0131645	-0.00959042	0.853357	0.493208	0.912603	0.476347	0.733775	cre
2:199935719:AACAC:A	TYW5	A	-0.0161	0.0028	8.00187	16.7	4.802	4	0.3082	0	199350665	200483267	1132602	414_28	18753	chr2_199935719_AACAC_A	intron_variant	MODIFIER	0.501785	0.420803	0.175836	7.64671	1.45034	-0.0350273	0.0364158	0.0228036	-0.0158806	-0.0595977	0.0462388	0.121612	0.0761074	0.153436	0.0679469	X30070
2:199951670:C:A	TYW5	A	0.0121	0.0021	8.26098	0	0.891	4	0.9258	0	199328945	200654235	1325290	727_36	39920	chr2_199951670_C_A	intron_variant	MODIFIER	0.166322	0.40759	0.576913	7.93807	0.179274	0.00675579	0.0244014	0.0360247	0.0120985	0.00797094	0.736192	0.673212	0.766575	0.635808	0.823053	X48
2:20005780:C:T	MATN3	T	-0.0783	0.0054	46.9329	46.2	5.58	3	0.1339	0	17885308	20928114	3042806	251_6	599069	chr2_20005780_C_T	missense_variant	MODERATE	0.248879	0.249172		43.9438	4.7951	0.0754966	-0.0556131		-0.0768162	-0.147055	0.00296997	0.0178697		0.0295555	0.0416489	X50
2:200208410:T:C	-	C	-0.0108	0.002	7.36653	8.8	4.386	4	0.3563	0	199708410	200708410	1000000	344_27	0	chr2_200208410_T_C	intergenic_variant	MODIFIER	0.835247	0.954513	0.621263	6.88733	0.313699	-0.0212658	-0.0452075	0.0342692	-0.0106509	-0.0102567	0.617322	0.623654	0.341894	0.574733	0.63622	X30040
2:200970607:A:C	AC005037.1	C	-0.0204	0.0028	12.6722	0	1.438	4	0.8376	0	200341624	201698539	1356915	671_25	49474.5	chr2_200970607_A_C	intron_variant	MODIFIER	1.06254	0.0779881	0.18836	12.2843	0.0247295	-0.0274268	-0.0069033	0.0673537	-0.0205572	0.00181274	0.399886	0.232348	0.010037	0.181566	0.0928234	tp
2:201141702:AGT:A	CFLAR	A	-0.0252	0.0037	11.0658	0	3.015	4	0.5554	0	200216231	201747838	1531607	540_26	159668	chr2_201141702_AGT_A	intron_variant	MODIFIER	1.07593	0.675215	0.465805	9.98898	0.920526	-0.0372972	0.0899734	-0.0412289	-0.0249781	-0.025303	0.860825	0.963419	0.873012	0.924289	0.727293	X30270
2:201165241:CTTATTATTATTATTA:C	CFLAR	C	-0.0157	0.0022	11.8716	0	2.431	4	0.657	0	200544792	201876440	1331648	903_16	45375	chr2_201165241_CTTATTATTATTATTA_C	3_prime_UTR_variant	MODIFIER	0.221367	0.0319006	0.854304	10.9363	1.39144	-0.0141468	-0.002504	-0.0506335	-0.0153407	-0.0328994	0.0849475	0.321146	0.203283	0.318953	0.283495	alt
2:201196097:C:T	CASP10	T	-0.0137	0.0022	9.17282	0	1.808	4	0.771	0	200665241	202762034	2096793	1178_25	517540	chr2_201196097_C_T	intron_variant	MODIFIER	0.214186	0.111262	0.0250387	8.58214	1.37101	-0.0208171	-0.00884568	0.00244277	-0.0134034	-0.0349396	0.0383668	0.243769	0.188716	0.317997	0.230624	ast
2:201239247:A:C	CASP8	C	-0.0122	0.002	8.89042	12.2	4.556	4	0.336	0	200358842	201746297	1387455	247_24	186678	chr2_201239247_A_C	intron_variant	MODIFIER	1.43299	0.563959	0.111253	8.58459	0.228133	-0.0320359	0.0296649	0.00958194	-0.0122379	-0.0082607	0.603536	0.439727	0.246506	0.53064	0.326109	X30260
2:201247748:G:T	CASP8	T	0.0129	0.0021	9.44237	52.8	8.476	4	0.07563	0	200746657	201773058	1026401	634_28	12109.5	chr2_201247748_G_T	intron_variant	MODIFIER	0.0682895	0.410246	0.497687	10.1979	1.15979	0.0025952	0.0225616	0.0284302	0.0137943	-0.0263133	0.387509	0.493316	0.527804	0.607219	0.513328	X30000
2:201251068:C:T	CASP8	T	0.0128	0.0023	7.501	60.1	10.017	4	0.04015	0	200751068	201751068	1000000	392_20	0	chr2_201251068_C_T	intron_variant	MODIFIER	0.13963	1.30387	1.87185	7.46098	0.129129	0.0148643	-0.0619746	0.0775647	0.0129258	0.00595088	0.0397957	0.265888	0.402961	0.334861	0.2228	alb
2:201258994:C:CAAGT	CASP8	CAAGT	0.0259	0.0022	30.4974	53.8	8.656	4	0.07029	0	200243014	202014881	1771867	654_29	130046	chr2_201258994_C_CAAGT	intron_variant	MODIFIER	0.10151	1.39341	0.739704	30.9431	0.34586	0.00397061	0.0544796	0.0401809	0.0267848	-0.0131802	0.609855	0.576136	0.681132	0.716333	0.779489	X30120
2:201258994:C:CAAGT	CASP8	CAAGT	0.0139	0.0022	9.75424	8.6	4.376	4	0.3575	0	200362101	201989859	1627758	420_23	83014	chr2_201258994_C_CAAGT	intron_variant	MODIFIER	1.25891	0.48992	0.0938688	9.67237	0.0642624	0.028141	-0.0248763	0.00704946	0.0142512	-0.00293897	0.612071	0.576357	0.676897	0.716499	0.779525	ggt
2:201258994:C:CAAGT	CASP8	CAAGT	0.0131	0.0022	8.57561	0	2.822	4	0.588	0	200547445	201822263	1274818	55_23	74140	chr2_201258994_C_CAAGT	intron_variant	MODIFIER	0.060126	0.327846	0.984503	8.47599	0.103508	-0.00240707	0.0187129	0.0496646	0.0133611	0.00472732	0.609855	0.576136	0.681132	0.716333	0.779489	X30130
2:201288355:T:G	FLACC1	G	0.0196	0.0021	19.7033	0	0.87	4	0.9289	0	200747748	201877184	1129436	614_26	24111	chr2_201288355_T_G	3_prime_UTR_variant	MODIFIER	0.366969	0.650446	0.341571	19.1899	0.337036	0.011544	0.0321503	0.0225759	0.0198063	0.0110846	0.378144	0.518987	0.661557	0.641156	0.638161	X30180
2:201288355:T:G	FLACC1	G	-0.0182	0.0021	17.1253	0	1.359	4	0.8513	0	200758272	201876871	1118599	612_24	29216.5	chr2_201288355_T_G	3_prime_UTR_variant	MODIFIER	0.304961	1.01604	0.407591	16.2817	0.572174	-0.00992643	-0.0442588	-0.0260917	-0.018207	-0.0166659	0.378144	0.518987	0.661557	0.641156	0.638161	X30200
2:201303108:C:CA	FLACC1	CA	0.024	0.0021	30.4222	0	3.478	4	0.4812	0	200251719	204064727	3813008	625_28	855115	chr2_201303108_C_CA	intron_variant	MODIFIER	0.101676	0.401339	0.050935	30.9686	0.169141	0.00386831	0.0224008	0.00417087	0.0247651	0.0070288	0.553773	0.531006	0.666588	0.649945	0.759441	X30090
2:201305932:T:C	FLACC1	C	0.0137	0.0023	8.61261	0	2.532	4	0.6389	0	200758272	201822263	1063991	101_27	15664.5	chr2_201305932_T_C	intron_variant	MODIFIER	0.542106	0.943614	0.228437	8.26817	0.157913	0.0206143	0.0437966	0.0164721	0.0136948	-0.00755293	0.776455	0.615036	0.670547	0.719728	0.822285	hba1c
2:20163313:G:T	-	T	-0.016	0.0021	13.6123	0	3.244	4	0.5179	0	19636476	20675729	1039253	264_2	7210.5	chr2_20163313_G_T	intergenic_variant	MODIFIER	1.03207	0.000911082	1.1	12.1266	1.3591	-0.0267858	7.46442e-05	-0.051207	-0.015438	-0.0308693	0.383028	0.379253	0.39734	0.484536	0.542962	shbg
2:20167374:C:T	-	T	-0.0135	0.002	11.1415	0	2.767	4	0.5976	0	19648132	21074165	1426033	420_3	193774	chr2_20167374_C_T	intergenic_variant	MODIFIER	0.314729	0.393991	0.46408	11.2787	0.0966267	-0.0104566	-0.0211061	0.0255857	-0.0139626	-0.00358421	0.638746	0.388763	0.432818	0.478232	0.562914	ggt
2:20171540:T:G	RNU6-961P	G	-0.0154	0.0022	11.9274	0	0.238	4	0.9935	0	19651022	20693422	1042400	392_2	682	chr2_20171540_T_G	upstream_gene_variant	MODIFIER	0.736556	0.388987	0.289771	11.1636	0.432882	-0.0205442	-0.0236356	-0.0203578	-0.0152019	-0.013784	0.514884	0.373514	0.413009	0.46904	0.563597	alb
2:20173458:C:T	RNU6-961P	T	0.0152	0.0022	11.4275	0	2.293	4	0.682	0	19636476	21182080	1545604	882_4	235820	chr2_20173458_C_T	upstream_gene_variant	MODIFIER	0.20025	0.269225	0.288396	11.6963	0.0796553	0.00733764	-0.0176615	0.0265158	0.0158208	0.00334625	0.41833	0.306415	0.144273	0.335584	0.304194	bun
2:20173611:C:T	RNU6-961P	T	0.014	0.0021	10.4254	0	3.91	4	0.4183	0	19628388	20705142	1076754	701_5	6846	chr2_20173611_C_T	upstream_gene_variant	MODIFIER	1.55803	0.012287	0.45852	9.99912	0.12314	0.0331452	-0.0009855	-0.0377271	0.0139741	0.00484341	0.418389	0.306488	0.14334	0.335543	0.30435	cys
2:202016461:CAAAAA:C	-	C	0.7391	0.1334	7.51884	0	0	0	1	0	201516461	202516461	1000000	1393_11	0	chr2_202016461_CAAAAA_C	intergenic_variant	MODIFIER				7.51888					0.739052					5.55172e-05		X30220
2:202032645:C:T	FZD7	T	0.0143	0.0026	7.41714	9	4.395	4	0.3552	0	201532565	202540390	1007825	271_30	3832.5	chr2_202032645_C_T	upstream_gene_variant	MODIFIER	0.266156	0.805358	0.923266	7.2787	0.187919	0.0251515	0.0581822	0.0508559	0.0144903	-0.00698804	0.0358293	0.117713	0.279218	0.186158	0.32608	X30030
2:202172197:A:T	KIAA2012	T	0.0166	0.0029	7.82449	47	5.661	3	0.1293	0	201672197	202764300	1092103	344_28	46051.5	chr2_202172197_A_T	intron_variant	MODIFIER	1.60523	0.315919		7.8424	0.0869757	0.108885	-0.0378554		0.016811	-0.00487826	0.0223142	0.0644263		0.129967	0.126591	X30040
2:202224276:TAA:T	SUMO1	T	-0.0132	0.002	10.1165	51.1	8.175	4	0.08536	0	201531732	203104713	1572981	339_34	93946.5	chr2_202224276_TAA_T	intron_variant	MODIFIER	0.845043	0.88333	0.804363	10.0386	0.829806	-0.0249368	-0.0403153	-0.0793654	-0.0134097	0.0225281	0.23798	0.452098	0.0683318	0.418278	0.3047	X30010
2:202299026:T:C	NOP58	C	0.0141	0.0022	9.64245	0	3.839	4	0.4283	0	199688532	203921051	4232519	364_25	494234	chr2_202299026_T_C	intron_variant	MODIFIER	1.0238	0.604017	0.376677	8.70772	1.15026	0.0240673	-0.0404546	0.0318276	0.0137418	0.0265084	0.567748	0.162087	0.137842	0.254224	0.361114	X30050
2:20233457:T:C	-	C	0.0133	0.002	10.2072	21.5	5.094	4	0.2778	0	19695950	20871870	1175920	344_2	50453	chr2_20233457_T_C	regulatory_region_variant	MODIFIER	0.0267339	1.87162	0.174246	9.93058	0.0765671	0.00111214	0.067971	0.0152206	0.0134301	0.00307382	0.343915	0.359822	0.171065	0.353934	0.33201	X30040
2:202371316:G:A	AC064836.2	A	0.0304	0.0031	22.2543	18.1	4.882	4	0.2996	0	201546132	203267344	1721212	389_27	35422	chr2_202371316_G_A	downstream_gene_variant	MODIFIER	0.587204	0.213497	1.70738	21.7731	0.121382	0.0408631	0.023959	0.0964666	0.0308151	0.00525434	0.0429907	0.0908233	0.134848	0.120358	0.238811	ua
2:202388421:C:A	BMPR2	A	0.0209	0.0029	11.9423	0	1.731	4	0.7851	0	200778534	203086164	2307630	85_19	456072	chr2_202388421_C_A	intron_variant	MODIFIER	0.193039	0.139979	0.831979	11.6392	0.379476	0.0188892	-0.0165233	0.059898	0.0210803	0.013504	0.0345593	0.0922293	0.151618	0.14146	0.260413	trig
2:202437904:G:A	BMPR2	A	-0.0147	0.0024	8.76472	0	1.637	3	0.651	0	201663406	203870186	2206780	1364_3	328892	chr2_202437904_G_A	intron_variant	MODIFIER		0.0944013	0.207108	9.04647	0.0985295		0.00944027	0.0216648	-0.0152128	-0.00390761		0.153559	0.135932	0.256412	0.376471	ucr
2:202476260:A:ATG	BMPR2	ATG	-0.0229	0.0023	22.4585	0	2.473	4	0.6494	0	201597635	204394807	2797172	316_28	519961	chr2_202476260_A_ATG	intron_variant	MODIFIER	0.830833	1.35133	0.0276305	21.3782	0.582182	-0.0214056	-0.0737084	0.00327836	-0.0229551	-0.016838	0.489483	0.15303	0.137664	0.256417	0.373319	igf1
2:202484358:C:CCCTT	BMPR2	CCCTT	-0.0182	0.0021	17.9872	71.6	14.077	4	0.007052	0	197812099	203892320	6080221	251_46	1.63215e+06	chr2_202484358_C_CCCTT	intron_variant	MODIFIER	0.523046	1.37319	0.411883	18.8168	1.4341	-0.0148104	-0.0711001	-0.034858	-0.0191542	0.0296064	0.444946	0.151892	0.135636	0.256245	0.371325	X50
2:202534221:G:A	BMPR2	A	0.0142	0.002	11.6708	0	1.196	4	0.8787	0	201597635	203831895	2234260	410_25	180544	chr2_202534221_G_A	intron_variant	MODIFIER	0.13781	0.344266	0.187949	11.738	0.00758106	0.00598005	0.0202069	0.0134112	0.0145785	-0.000335297	0.757952	0.45906	0.414458	0.53762	0.673165	X30290
2:202534221:G:A	BMPR2	A	0.014	0.002	11.3316	0	1.792	4	0.7739	0	201021431	203395517	2374086	394_22	325747	chr2_202534221_G_A	intron_variant	MODIFIER	0.372772	0.85823	0.035235	11.0921	0.0646282	0.0138837	0.0398722	-0.00288433	0.014174	0.0026949	0.757952	0.45906	0.414458	0.537622	0.673165	X30240
2:202534221:G:A	BMPR2	A	0.0136	0.002	10.7387	0	2.992	4	0.5592	0	201605527	203756340	2150813	383_28	146712	chr2_202534221_G_A	intron_variant	MODIFIER	0.0558046	0.539193	0.357927	10.9789	0.162618	-0.00260211	0.0283694	0.0226177	0.0140739	-0.00620307	0.757952	0.45906	0.414458	0.53762	0.673165	X30300
2:202534221:G:A	BMPR2	A	0.0129	0.002	9.68508	0	3.074	4	0.5455	0	201678202	203220426	1542224	368_26	84907	chr2_202534221_G_A	intron_variant	MODIFIER	0.153312	1.07472	0.178664	9.60545	0.133703	0.00659485	0.0461893	0.0127047	0.013121	-0.00521973	0.757952	0.45906	0.414458	0.53762	0.673165	X30250
2:202534221:G:A	BMPR2	A	0.0118	0.002	8.43616	24.4	5.29	4	0.2588	0	202034221	203034221	1000000	221_18	0	chr2_202534221_G_A	intron_variant	MODIFIER	0.159873	0.459134	0.269313	7.64485	2.18888	-0.00655466	0.0238983	0.0164889	0.0114725	0.0412398	0.758183	0.461916	0.412107	0.537443	0.674823	crp
2:202573098:A:AAAAG	-	AAAAG	-0.0134	0.0023	8.2598	10	4.446	4	0.349	0	201880911	203073098	1192187	414_29	96093.5	chr2_202573098_A_AAAAG	intergenic_variant	MODIFIER	0.341782	0.643158	1.00079	8.15446	0.181186	-0.0109819	0.044501	-0.0666226	-0.013644	-0.00654535	0.486082	0.151875	0.137606	0.252611	0.37243	X30070
2:202595479:TGGCTCACGCCTGTA:T	-	T	0.0187	0.0022	16.3761	0	0.508	4	0.9727	0	201861648	203267787	1406139	77_25	30761.5	chr2_202595479_TGGCTCACGCCTGTA_T	intergenic_variant	MODIFIER	0.295424	0.253842	0.145932	16.1666	0.335317	0.0161551	0.0170743	-0.0218559	0.0188496	0.0151626	0.102816	0.296165	0.0625	0.287512	0.14242	X30190
2:202619901:C:G	MTCO1P54	G	-0.0225	0.0023	22.2316	0	0.346	4	0.9867	0	201861648	203774173	1912525	454_23	198010	chr2_202619901_C_G	upstream_gene_variant	MODIFIER	0.636051	0.202418	0.103701	21.8424	0.268587	-0.0185126	-0.0145895	-0.0164652	-0.0227103	-0.0131279	0.418297	0.316653	0.0647121	0.296612	0.142442	hdl
2:202619901:C:G	MTCO1P54	G	-0.0168	0.0023	12.4595	0	0.754	4	0.9445	0	202095479	203263164	1167685	473_23	59420.5	chr2_202619901_C_G	upstream_gene_variant	MODIFIER	0.587538	0.522641	0.407189	11.917	0.138696	-0.0175538	-0.0309347	-0.0521272	-0.01675	-0.00747826	0.418316	0.31732	0.0645333	0.296676	0.1429	apoa
2:202622300:G:C	MTCO1P54	C	0.0413	0.0022	78.8732	22.8	5.18	4	0.2693	0	201498934	204049058	2550124	701_36	151696	chr2_202622300_G_C	upstream_gene_variant	MODIFIER	2.57846	0.354572	0.147501	77.8645	0.0798889	0.0469988	0.0221174	-0.021574	0.0418661	0.00427249	0.334384	0.319502	0.0646718	0.296761	0.144474	cys
2:202690620:G:T	FAM117B	T	0.0309	0.002	52.9255	0	0.701	4	0.9512	0	200925728	204076675	3150947	91_23	189418	chr2_202690620_G_T	intron_variant	MODIFIER	1.41124	0.952557	0.9593	50.3303	1.14382	0.0323059	0.0429644	0.0521589	0.0307659	0.027082	0.332575	0.519789	0.697394	0.528278	0.64426	chol
2:202713583:C:G	FAM117B	G	0.0255	0.002	36.5342	5.1	4.216	4	0.3776	0	200925728	204076675	3150947	66_17	212382	chr2_202713583_C_G	intron_variant	MODIFIER	2.09386	0.986683	1.44488	34.2043	0.430114	0.0455638	0.0439463	0.0678833	0.0251345	0.0134639	0.244885	0.52114	0.693961	0.530272	0.645393	ldld
2:202713583:C:G	FAM117B	G	0.0245	0.002	34.6809	12.7	4.583	4	0.3328	0	200949480	204076675	3127195	42_19	200506	chr2_202713583_C_G	intron_variant	MODIFIER	1.67445	1.23575	1.5522	32.5528	0.35389	0.0393963	0.0511095	0.0714038	0.0242246	0.0115151	0.245204	0.521764	0.693486	0.530247	0.644908	apob
2:202794323:G:T	ICA1L	T	0.0209	0.002	25.7219	37.6	6.409	4	0.1706	0	200251719	204199235	3947516	246_30	568846	chr2_202794323_G_T	intron_variant	MODIFIER	0.0288685	0.354518	0.119168	25.3149	2.22855	-0.00153283	-0.0221014	-0.00930373	0.021147	0.0405515	0.191109	0.678983	0.332234	0.474959	0.614841	X30080
2:202823312:C:G	ICA1L	G	-0.0187	0.0019	21.3924	0	1.574	4	0.8134	0	201906007	204279085	2373078	44_33	269234	chr2_202823312_C_G	intron_variant	MODIFIER	0.24806	0.0836168	0.447696	20.5976	1.33334	-0.00923621	0.00744005	-0.0277793	-0.0186948	-0.029494	0.306878	0.812291	0.347549	0.607975	0.645142	X30100
2:202841807:G:C	ICA1L	C	0.013	0.0022	8.36161	4.4	4.183	4	0.3817	0	202295008	203539583	1244575	1293_30	75488.5	chr2_202841807_G_C	intron_variant	MODIFIER	0.433066	1.2228	0.147513	8.2353	0.216986	0.0159182	0.0687647	0.0108135	0.0131723	-0.00803273	0.20866	0.158277	0.586264	0.328717	0.300064	X4079
2:203178018:CA:C	NBEAL1	C	-0.0128	0.0021	9.0332	39.2	6.575	4	0.1601	0	202328263	204728637	2400374	1017_28	350432	chr2_203178018_CA_C	intron_variant	MODIFIER	0.0247983	2.1126	0.00266609	8.91297	0.0387544	0.0010462	-0.0783314	-0.000229967	-0.012998	-0.00158689	0.367447	0.713833	0.330323	0.565009	0.627529	X4080
2:203234499:A:G	CYP20A1	G	-0.0164	0.002	15.0749	14.3	4.669	4	0.323	0	202273460	204056561	1783101	540_27	69488.5	chr2_203234499_A_G	upstream_gene_variant	MODIFIER	0.592552	0.0105353	0.615849	14.3838	1.63145	-0.0219568	-0.000856959	0.0362446	-0.0162795	-0.034299	0.200721	0.66793	0.335422	0.581471	0.644062	X30270
2:203234499:A:G	CYP20A1	G	-0.0132	0.002	10.0837	0	1.134	4	0.8889	0	202419479	204013148	1593669	247_25	18185.5	chr2_203234499_A_G	upstream_gene_variant	MODIFIER	0.320134	0.30504	0.169724	10.0761	0.0598633	-0.0137483	-0.0195065	-0.0130562	-0.0134904	0.00245923	0.200745	0.66793	0.335422	0.581472	0.644062	X30260
2:203251178:A:G	CYP20A1	G	0.0236	0.002	32.3903	22.6	5.166	4	0.2707	0	200336922	204171901	3834979	438_30	996766	chr2_203251178_A_G	intron_variant	MODIFIER	1.90116	0.481001	0.136097	31.1465	1.22717	0.047799	-0.0271107	0.0106286	0.0236224	0.0277073	0.196908	0.655296	0.33832	0.554578	0.627083	alp
2:203387056:C:CT	ABI2	CT	-0.0117	0.0021	7.49539	0	0.83	4	0.9344	0	202887056	203887056	1000000	1113_7	0	chr2_203387056_C_CT	intron_variant	MODIFIER	0.349	0.204045	0.118308	6.87715	0.99327	-0.0149196	-0.0141649	-0.00950532	-0.0114367	-0.0253321	0.186761	0.64867	0.345291	0.547861	0.594396	vitd
2:20350849:C:A	PUM2	A	0.0854	0.0153	7.65287	0	0	0	1	0	19752593	20850849	1098256	535_2	49128	chr2_20350849_C_A	5_prime_UTR_variant	MODIFIER				7.6528					0.085399					0.00456827		X30140
2:203719733:A:T	CD28	T	-0.05	0.0052	21.2063	52.8	8.471	4	0.07578	0	203124445	204353220	1228775	197_31	19099.5	chr2_203719733_A_T	intron_variant	MODIFIER	0.0101065	0.043397	0.110896	22.5998	0.809411	-0.000768675	-0.00938215	0.00824366	-0.0545323	-0.045759	0.0849296	0.0294118	0.451887	0.0365722	0.0542267	X30210
2:203739046:G:A	CD28	A	-0.0457	0.0051	18.2132	0	3.712	4	0.4464	0	202842704	204353220	1510516	233_31	141084	chr2_203739046_G_A	downstream_gene_variant	MODIFIER	0.335379	0.122856	0.129703	18.434	0.791558	-0.0166615	-0.0245584	-0.00935875	-0.0489524	-0.0434054	0.123183	0.0294118	0.47217	0.0365428	0.0590869	X30150
2:203767023:CAA:C	KRT18P39	C	-0.0149	0.0023	10.4034	0	1.583	4	0.8119	0	203166274	204282538	1116264	654_30	42617	chr2_203767023_CAA_C	upstream_gene_variant	MODIFIER	0.708276	0.0489895	0.0829012	9.70546	1.07559	-0.0196632	0.0038312	-0.00620724	-0.0146802	-0.034212	0.615624	0.667349	0.48184	0.726448	0.841197	X30120
2:203831065:T:C	-	C	-0.0136	0.002	10.4614	0	3.951	4	0.4127	0	203325632	204430034	1104402	1178_26	46768	chr2_203831065_T_C	intergenic_variant	MODIFIER	0.451105	1.44443	0.353256	9.77036	0.568346	-0.0139546	-0.0558675	0.0252032	-0.0134136	-0.0161847	0.375337	0.541163	0.249027	0.481781	0.619187	ast
2:203874196:G:A	CTLA4	A	-0.0327	0.0021	51.6919	0	2.546	4	0.6365	0	200365867	204644954	4279087	478_27	1.36879e+06	chr2_203874196_G_A	downstream_gene_variant	MODIFIER	0.807003	0.628642	0.2654	48.5121	3.58349	-0.0268368	-0.0326512	-0.020851	-0.0323127	-0.0559224	0.207839	0.506984	0.251852	0.450339	0.602471	nap
2:203874196:G:A	CTLA4	A	-0.0211	0.0022	21.6672	0	2.335	4	0.6745	0	203325632	204430229	1104597	671_26	3734.5	chr2_203874196_G_A	downstream_gene_variant	MODIFIER	0.329137	0.915954	0.00352182	20.2304	1.83362	-0.0137769	-0.0433761	0.000350646	-0.0207677	-0.0376088	0.207797	0.506979	0.251981	0.450335	0.602566	tp
2:204225264:T:G	AC009498.1	G	-0.0137	0.0022	9.66535	0	1.519	4	0.8232	0	203712405	204728637	1016232	1293_31	4743	chr2_204225264_T_G	intron_variant	MODIFIER	0.659238	0.220889	0.103241	9.54017	0.198275	-0.0235657	0.014393	-0.00746507	-0.0139322	-0.00752165	0.164862	0.384042	0.453422	0.362508	0.288986	X4079
2:204498097:A:T	AC016903.2	T	-0.0326	0.0054	8.70841	0	1.567	3	0.6668	0	203998097	205019693	1021596	264_20	10798	chr2_204498097_A_T	intron_variant	MODIFIER	1.04105	1.12577		7.64157	0.240768	-0.0398679	-0.0972886		-0.0314002	-0.0450504	0.12226	0.0701245		0.0379432	0.00895795	shbg
2:204511186:C:A	AC016903.2	A	-0.0335	0.0036	19.7972	15.4	4.73	4	0.3161	0	201799842	205708634	3908792	611_45	756948	chr2_204511186_C_A	downstream_gene_variant	MODIFIER	2.07916	0.150492	1.15186	18.5444	0.0933439	-0.039676	0.0146514	-0.0549768	-0.0341809	0.00612857	0.630372	0.866935	0.716674	0.923658	0.913201	X21001
2:204511186:C:A	AC016903.2	A	-0.0332	0.0036	19.1401	30.2	5.728	4	0.2204	0	202288115	205756181	3468066	618_43	489038	chr2_204511186_C_A	downstream_gene_variant	MODIFIER	2.14055	0.183642	1.31134	17.8799	0.165892	-0.040739	0.0174979	-0.0602023	-0.0337944	0.0102595	0.630561	0.867163	0.717261	0.923709	0.91331	X23104
2:204511186:C:A	AC016903.2	A	-0.0297	0.0036	15.5322	3	4.125	4	0.3893	0	202273460	205708634	3435174	727_37	520139	chr2_204511186_C_A	downstream_gene_variant	MODIFIER	1.32983	0.0474421	0.8617	14.9867	0.28899	-0.0300539	-0.00511147	-0.0451356	-0.030793	0.0162876	0.629845	0.86676	0.716735	0.92366	0.913366	X48
2:204521519:A:G	-	G	-0.0184	0.0024	13.4562	38	6.446	4	0.1682	0	202273460	205128187	2854727	684_31	820696	chr2_204521519_A_G	intergenic_variant	MODIFIER	1.37836	0.0664967	2.50165	11.5497	0.85364	-0.0297352	-0.00488294	-0.0869518	-0.0175511	-0.022292	0.428336	0.641655	0.357339	0.794236	0.691047	X49
2:205970257:C:CAAGAAAGA	-	CAAGAAAGA	-0.0123	0.0021	8.0656	0	3.116	4	0.5387	0	205470257	206470257	1000000	344_29	0	chr2_205970257_C_CAAGAAAGA	regulatory_region_variant	MODIFIER	0.17644	0.352288	0.00273788	8.36908	0.493466	0.0070266	0.0214458	0.000267589	-0.0128948	-0.0158269	0.258224	0.332529	0.196513	0.292361	0.270808	X30040
2:206068200:A:G	INO80D	G	0.0126	0.0021	8.59534	0	0.665	4	0.9556	0	205482572	206568200	1085628	612_25	42814	chr2_206068200_A_G	intron_variant	MODIFIER	0.557201	0.0414251	0.0192245	8.36162	0.325331	0.0174874	-0.0031065	-0.00162505	0.0127606	0.0112226	0.73546	0.43857	0.370519	0.353883	0.296308	X30200
2:206163936:ATT:A	NDUFS1	A	0.0181	0.003	8.65502	21.3	5.082	4	0.279	0	205663936	206719454	1055518	44_34	27759	chr2_206163936_ATT_A	upstream_gene_variant	MODIFIER	2.06053	0.199203	0.255247	8.06208	0.223866	0.057328	-0.0158287	-0.0394678	0.0177984	0.0124577	0.127042	0.190865	0.0457116	0.107488	0.101023	X30100
2:206165101:C:T	EEF1B2	T	-0.0134	0.002	10.5039	0	1.502	4	0.8263	0	205657963	206671716	1013753	394_23	261.5	chr2_206165101_C_T	downstream_gene_variant	MODIFIER	0.877431	0.114539	0.286299	9.6935	0.911308	-0.023642	0.0081599	-0.0204343	-0.0131345	-0.0227958	0.670983	0.610879	0.281687	0.502898	0.402022	X30240
2:206165101:C:T	EEF1B2	T	-0.0133	0.002	10.3889	0	0.77	4	0.9424	0	205657963	206671716	1013753	368_27	261.5	chr2_206165101_C_T	downstream_gene_variant	MODIFIER	0.512291	0.00986636	0.200673	9.71534	0.951567	-0.0159625	0.000774385	-0.0150182	-0.0131522	-0.0234047	0.670983	0.610879	0.281687	0.502899	0.402022	X30250
2:206165101:C:T	EEF1B2	T	-0.012	0.002	8.59963	10.4	4.466	4	0.3466	0	205665101	206665101	1000000	410_26	0	chr2_206165101_C_T	downstream_gene_variant	MODIFIER	1.20088	0.549597	0.0335744	7.87187	1.10709	-0.0289625	0.0297572	-0.00294188	-0.0117075	-0.0259889	0.670983	0.610879	0.281687	0.502899	0.402022	X30290
2:206165101:C:T	EEF1B2	T	-0.0118	0.002	8.27992	0	3.948	4	0.413	0	205665101	206665101	1000000	383_29	0	chr2_206165101_C_T	downstream_gene_variant	MODIFIER	0.873361	0.610215	0.0544888	7.80311	0.933779	-0.0232835	0.0319571	0.00463522	-0.0116577	-0.0231162	0.670983	0.610879	0.281687	0.502899	0.402022	X30300
2:206441862:C:G	ADAM23	G	0.0178	0.0032	7.38828	18.3	4.899	4	0.2979	0	205941862	206941862	1000000	943_17	0	chr2_206441862_C_G	upstream_gene_variant	MODIFIER	0.181707	0.0316848	0.227851	8.12081	0.541326	-0.0279974	0.0034759	-0.0215072	0.019059	-0.026768	0.016182	0.149753	0.162355	0.128864	0.100085	phos
2:206858625:T:C	AC008269.1	C	0.0143	0.0025	8.09507	0	3.353	4	0.5006	0	206358625	207358625	1000000	1393_12	0	chr2_206858625_T_C	intron_variant	MODIFIER	0.00716525	0.431283	1.33238	7.56171	0.489761	0.000479146	0.0277647	0.0850959	0.01401	0.0189451	0.109335	0.250186	0.121226	0.224533	0.172401	X30220
2:207062094:G:A	-	A	-0.0126	0.0022	8.23003	0	2.541	4	0.6373	0	206519036	207563398	1044362	197_32	20877	chr2_207062094_G_A	intergenic_variant	MODIFIER	0.0487884	0.855424	0.575942	8.02703	0.0342444	-0.0020168	-0.0402386	-0.0333906	-0.01273	-0.00144995	0.418648	0.405436	0.323821	0.314696	0.352556	X30210
2:207063398:T:G	-	G	-0.0126	0.0021	8.42125	15	4.703	4	0.3191	0	206562094	207563398	1001304	233_32	652	chr2_207063398_T_G	intergenic_variant	MODIFIER	0.291751	1.20744	0.517411	8.0392	0.638657	0.00974666	-0.0504511	-0.0293677	-0.0126145	-0.0178641	0.452862	0.410276	0.379717	0.323627	0.402414	X30150
2:207072187:A:G	KLF7	G	0.0171	0.0028	9.16103	0	3.561	4	0.4687	0	206569861	207907395	1337534	611_46	166441	chr2_207072187_A_G	downstream_gene_variant	MODIFIER	0.308392	0.430791	0.266805	9.57221	0.0977619	0.0108669	0.0359223	-0.017878	0.0182244	-0.00431999	0.296672	0.126227	0.321118	0.143766	0.221902	X21001
2:207072187:A:G	KLF7	G	0.017	0.0028	8.89791	0	3.822	4	0.4306	0	206569861	207907395	1337534	618_44	166441	chr2_207072187_A_G	downstream_gene_variant	MODIFIER	0.238677	0.476891	0.26678	9.36888	0.114828	0.00888097	0.0389769	-0.0179418	0.0181545	-0.00499858	0.296389	0.126284	0.32161	0.143685	0.22192	X23104
2:207090753:G:A	KLF7	A	-0.0142	0.0021	10.6191	48.5	7.765	4	0.1006	0	206590753	207612529	1021776	52_32	10888	chr2_207090753_G_A	intron_variant	MODIFIER	2.69129	0.148744	0.380116	10.0397	0.0940789	-0.0467704	-0.0106715	0.0229128	-0.0141788	0.00372997	0.60536	0.336613	0.502121	0.310668	0.355076	X30110
2:207098778:A:ATTT	KLF7	ATTT	0.0173	0.0026	10.2019	0	3.642	4	0.4566	0	205781182	207617057	1835875	684_32	399658	chr2_207098778_A_ATTT	intron_variant	MODIFIER	0.161354	0.526959	0.09343	10.5243	0.459287	0.00578974	-0.0414521	-0.00717282	0.0182227	0.0152058	0.419824	0.125701	0.362369	0.161545	0.245271	X49
2:207138855:A:T	KLF7	T	-0.019	0.0022	17.8441	0	1.051	4	0.9019	0	206618753	208268093	1649340	289_33	304568	chr2_207138855_A_T	intron_variant	MODIFIER	0.974957	0.480647	0.119326	16.9443	0.65264	-0.0237143	-0.0263022	0.00925323	-0.0190141	-0.0181511	0.544974	0.610472	0.660462	0.68256	0.640844	X30020
2:207145629:C:G	KLF7	G	-0.0191	0.0021	18.3946	0	0.111	4	0.9985	0	206618753	208180388	1561635	271_31	253942	chr2_207145629_C_G	intron_variant	MODIFIER	0.600946	0.326107	0.429434	17.5532	0.595831	-0.0167629	-0.0193254	-0.0256684	-0.0192127	-0.0165619	0.52749	0.572224	0.599434	0.66754	0.591285	X30030
2:207145629:C:G	KLF7	G	-0.0151	0.0021	12.1168	0	2.539	4	0.6376	0	206618753	207648831	1030078	339_35	11837	chr2_207145629_C_G	intron_variant	MODIFIER	0.368341	0.172182	1.45526	11.2272	0.597495	-0.011397	-0.0112641	-0.058164	-0.0149168	-0.0165393	0.52749	0.572224	0.599434	0.66754	0.591285	X30010
2:207180523:G:A	AC007879.1	A	-0.0112	0.002	7.6925	0	0.687	4	0.9529	0	206668087	207680523	1012436	701_37	6218	chr2_207180523_G_A	intron_variant	MODIFIER	0.630829	0.427791	0.0805268	7.31173	0.146067	-0.0195653	-0.0236214	-0.00642996	-0.0111335	-0.00516423	0.29066	0.445492	0.689672	0.484767	0.561831	cys
2:207309907:T:C	AC009226.1	C	0.013	0.0023	8.05227	0	0.508	4	0.9727	0	206793728	208221734	1428006	727_38	197824	chr2_207309907_T_C	intron_variant	MODIFIER	0.651086	0.434663	0.298191	7.47108	0.262988	0.0178729	0.0280038	0.0272561	0.012852	0.00980553	0.424564	0.236325	0.135574	0.258912	0.245245	X48
2:207522961:A:C	AC009226.1	C	0.0106	0.0019	7.57268	0	0.626	4	0.9601	0	207022961	208022961	1000000	44_35	0	chr2_207522961_A_C	intron_variant	MODIFIER	0.198526	0.0206855	0.304147	7.13444	0.771307	0.00803907	0.00161877	0.0194526	0.0104266	0.0195281	0.25092	0.3329	0.38525	0.445476	0.547383	X30100
2:207550333:C:CT	CREB1	CT	0.0178	0.0027	10.4259	0	0.088	4	0.9991	0	207006913	208154738	1147825	454_24	30492.5	chr2_207550333_C_CT	5_prime_UTR_variant	MODIFIER	0.511858	0.253053	0.0358864	9.98974	0.380273	0.0201212	0.0203967	-0.0160371	0.0177213	0.0220051	0.183659	0.200574	0.00845219	0.182406	0.083515	hdl
2:207588728:GTT:G	CREB1	G	-0.0183	0.0021	17.2658	21.6	5.099	4	0.2773	0	207006913	208172716	1165803	264_21	1086.5	chr2_207588728_GTT_G	intron_variant	MODIFIER	1.84484	0.0657483	0.588579	16.0856	1.11919	-0.0878089	0.00488221	-0.0331925	-0.0179304	-0.0273589	0.0590596	0.504149	0.611436	0.455799	0.399573	shbg
2:207588741:T:G	CREB1	G	0.0117	0.002	8.35546	32.5	5.927	4	0.2047	0	207088741	208088741	1000000	540_28	0	chr2_207588741_T_G	intron_variant	MODIFIER	0.294282	0.581507	0.834813	8.76997	0.215329	-0.0113594	0.0309161	-0.0417314	0.0123215	0.00749724	0.254641	0.416414	0.537349	0.524766	0.586806	X30270
2:207588741:T:G	CREB1	G	-0.0116	0.002	8.34352	0	1.566	4	0.8149	0	207088741	208088741	1000000	625_29	0	chr2_207588741_T_G	intron_variant	MODIFIER	1.08922	0.131145	0.395944	7.48818	0.669529	-0.0295945	-0.00905089	-0.0237842	-0.0111412	-0.0180958	0.253681	0.416821	0.536051	0.524858	0.586552	X30090
2:207588741:T:G	CREB1	G	-0.0116	0.002	7.87811	50.9	8.15	4	0.08623	0	207088728	208139467	1050739	506_36	25356.5	chr2_207588741_T_G	intron_variant	MODIFIER	0.0129007	0.375353	0.778982	8.78391	0.664698	-0.000602864	-0.0223038	0.0402274	-0.0125885	0.0179016	0.255809	0.41566	0.5338	0.524846	0.587362	cre
2:207600238:CAT:C	CREB1	C	0.0151	0.002	13.9303	0	2.916	4	0.572	0	206980416	208167284	1186868	364_26	26388	chr2_207600238_CAT_C	3_prime_UTR_variant	MODIFIER	0.655804	0.044748	0.431494	13.4363	1.03592	0.0172274	-0.00345334	-0.0249304	0.0152355	0.0238644	0.455774	0.33717	0.359095	0.440238	0.440648	X30050
2:207600238:CAT:C	CREB1	C	-0.0131	0.002	10.1165	0	2.326	4	0.676	0	207038026	208148216	1110190	414_30	7117	chr2_207600238_CAT_C	3_prime_UTR_variant	MODIFIER	0.955279	1.14217	0.172238	9.18255	0.347363	-0.02326	-0.0510558	-0.0120943	-0.0127485	-0.0109079	0.455774	0.33717	0.359095	0.440239	0.440648	X30070
2:207600238:CAT:C	CREB1	C	0.0127	0.002	9.99353	26.3	5.426	4	0.2463	0	206980416	208155738	1175322	344_30	32161	chr2_207600238_CAT_C	3_prime_UTR_variant	MODIFIER	0.768398	0.117517	1.04677	9.96093	0.403958	0.0194177	-0.00857959	-0.0475647	0.012982	0.0121249	0.455774	0.33717	0.359095	0.440239	0.440648	X30040
2:207613331:A:G	METTL21A	G	-0.013	0.0021	9.37727	0	1.186	4	0.8805	0	207041168	208142007	1100839	246_31	21743.5	chr2_207613331_A_G	synonymous_variant	LOW	0.592139	0.0487515	0.482599	8.5786	0.946529	-0.0195038	0.00430228	-0.0278994	-0.0126422	-0.0226229	0.239245	0.223543	0.377003	0.329087	0.500544	X30080
2:207617031:G:C	METTL21A	C	0.0152	0.0026	8.08938	33.6	4.518	3	0.2107	0	207019963	208133241	1113278	654_31	40429	chr2_207617031_G_C	intron_variant	MODIFIER	1.35094	0.940944		7.55017	0.280198	0.0438015	0.0548303		0.0148618	-0.0166601	0.868798	0.8172		0.819402	0.91765	X30120
2:207620453:T:TAAATA	METTL21A	TAAATA	-0.0141	0.0024	8.0688	28.9	5.629	4	0.2287	0	207050333	208154738	1104405	473_24	17917.5	chr2_207620453_T_TAAATA	intron_variant	MODIFIER	2.10415	0.13868	0.741269	7.11527	0.471222	-0.0442881	-0.0117886	0.126598	-0.0134058	-0.0189015	0.69825	0.774433	0.976	0.75192	0.825149	apoa
2:207672215:T:C	-	C	0.0132	0.002	10.7937	44.9	7.265	4	0.1225	0	206965706	208172716	1207010	438_31	103004	chr2_207672215_T_C	intergenic_variant	MODIFIER	2.9532	0.138798	0.976178	9.1832	0.546072	0.0483814	0.00962422	0.0498815	0.0123475	0.0157625	0.545566	0.349227	0.677847	0.47716	0.601755	alp
2:207672716:G:A	-	A	0.0118	0.0021	7.87452	25.9	5.4	4	0.2487	0	207052042	208172716	1120674	1017_29	60337	chr2_207672716_G_A	intergenic_variant	MODIFIER	0.474426	0.405514	0.0201567	7.87004	1.2798	-0.0224004	-0.0224667	-0.0016731	0.0120465	0.0289125	0.120292	0.534489	0.320817	0.470532	0.359949	X4080
2:207705180:A:AT	-	AT	-0.013	0.0023	7.77599	30.2	5.734	4	0.2199	0	207205180	208205180	1000000	316_29	0	chr2_207705180_A_AT	intergenic_variant	MODIFIER	0.13671	0.405688	0.702961	8.27935	0.4907	-0.00648548	0.0241405	-0.0386124	-0.0137845	0.0169586	0.178848	0.297538	0.327193	0.251453	0.214786	igf1
2:207892020:C:T	PLEKHM3	T	-0.0141	0.002	11.2643	0	2.328	4	0.6756	0	207326568	208402261	1075693	251_47	27605.5	chr2_207892020_C_T	intron_variant	MODIFIER	0.778373	0.276082	0.052279	10.8997	0.699697	-0.0249877	0.0169505	0.00438475	-0.0140543	-0.0239214	0.185403	0.325858	0.26624	0.276285	0.161909	X50
2:20934251:T:C	-	C	-0.0133	0.0024	7.32929	50.4	8.065	4	0.08922	0	20434251	21434251	1000000	1178_2	0	chr2_20934251_T_C	intergenic_variant	MODIFIER	1.91183	0.265606	0.141931	7.47733	0.369775	-0.0520974	0.0214697	0.00971232	-0.0138734	0.0118433	0.148422	0.178059	0.539883	0.223781	0.406942	ast
2:20962066:C:CGG	-	CGG	-0.0158	0.0025	9.64551	56.2	9.122	4	0.05812	0	20421704	21527306	1105602	1_1	12439	chr2_20962066_C_CGG	intergenic_variant	MODIFIER	0.434626	0.787195	1.10783	10.3648	0.055135	0.028844	-0.0440248	0.0497378	-0.0167877	-0.00222671	0.0597628	0.227496	0.531889	0.222962	0.403699	tbil
2:209931167:C:G	UNC80	G	0.7294	0.1272	8.00586	0	0	0	1	0	208649909	210431167	1781258	1372_5	390629	chr2_209931167_C_G	intron_variant	MODIFIER				8.00589					0.729355					6.68472e-05		X30160
2:209931167:C:G	UNC80	G	0.7224	0.1288	7.68803	0	0	0	1	0	209431167	210431167	1000000	1393_13	0	chr2_209931167_C_G	intron_variant	MODIFIER				7.68801					0.722399					6.68472e-05		X30220
2:210014727:C:CT	RPE	CT	-0.012	0.0018	10.2399	49.5	7.923	4	0.09443	0	209501635	211175783	1674148	251_48	323982	chr2_210014727_C_CT	intron_variant	MODIFIER	0.98076	0.943614	0.482017	9.41384	1.73464	-0.0375306	0.0409464	-0.0265172	-0.0116456	-0.0324121	0.118194	0.455851	0.47301	0.455627	0.496378	X50
2:21002409:C:T	APOB	T	-0.023	0.0025	19.9796	21.9	5.12	4	0.2752	0	20421704	21522457	1100753	414_3	30328.5	chr2_21002409_C_T	missense_variant	MODERATE	1.59553	0.651869	0.556377	18.6597	1.20332	-0.0466634	0.040658	-0.0328032	-0.0227953	-0.0271608	0.859098	0.802822	0.289114	0.7946	0.4864	X30070
2:21003688:A:G	APOB	G	-0.0653	0.0026	139.64	0	3.85	4	0.4267	0	19619774	21823921	2204147	473_3	281840	chr2_21003688_A_G	intron_variant	MODIFIER	1.65413	0.165043	1.00475	134.893	4.55324	-0.0428702	-0.0142336	-0.0524485	-0.0661667	-0.0634826	0.783422	0.80268	0.293333	0.795216	0.489087	apoa
2:21008652:G:A	APOB	A	-0.0755	0.0025	200.788	44.1	7.151	4	0.1281	0	19574184	23242062	3667878	85_2	399471	chr2_21008652_G_A	missense_variant	MODERATE	3.81251	2.34015	0.0511275	188.315	10.0716	-0.0790292	-0.0960186	-0.00444595	-0.0752195	-0.0949112	0.139988	0.196152	0.705698	0.20467	0.503591	trig
2:21008652:G:A	APOB	A	0.0658	0.0026	144.896	5.4	4.227	4	0.3761	0	19628018	21823921	2195903	454_3	282682	chr2_21008652_G_A	missense_variant	MODERATE	0.678429	0.441431	1.23618	139.361	5.9441	0.0276601	0.0321432	0.0604746	0.0662933	0.073518	0.139748	0.197088	0.707079	0.204616	0.501938	hdl
2:21008652:G:A	APOB	A	0.0168	0.0024	11.5468	0	1.866	4	0.7604	0	20421704	21690510	1268806	246_3	47455	chr2_21008652_G_A	missense_variant	MODERATE	0.826185	0.316639	0.68124	11.0305	0.0754707	0.0301616	0.0235796	0.0381877	0.0168415	0.00291391	0.140787	0.196807	0.708294	0.204717	0.502883	X30080
2:21008652:G:A	APOB	A	0.0169	0.0025	10.5071	0	2.664	4	0.6155	0	20443234	21522457	1079223	101_3	25806.5	chr2_21008652_G_A	missense_variant	MODERATE	0.483904	0.425823	0.250545	10.5998	0.165431	0.0229464	0.0305817	0.018324	0.017437	-0.00604959	0.140046	0.195343	0.705719	0.204659	0.504995	hba1c
2:21008652:G:A	APOB	A	0.0161	0.0024	10.4302	0	0.344	4	0.9868	0	20434251	21517492	1083241	625_2	32780.5	chr2_21008652_G_A	missense_variant	MODERATE	0.711429	0.272383	0.30356	9.7175	0.505092	0.0273194	0.0207362	0.0208829	0.0158966	0.0146871	0.140787	0.196807	0.708294	0.204717	0.502883	X30090
2:210249437:CT:C	-	C	0.0179	0.0032	7.46471	0	3.45	4	0.4856	0	209749437	210749437	1000000	654_32	0	chr2_210249437_CT_C	intergenic_variant	MODIFIER	0.185137	0.0454426	0.144804	8.15696	0.0218981	-0.00765109	0.00464768	-0.0349454	0.0193594	-0.00158388	0.752019	0.850894	0.97783	0.893324	0.914209	X30120
2:210404480:CTGTT:C	LANCL1-AS1	C	0.0118	0.0021	8.04417	5.1	4.216	4	0.3776	0	209880846	210926858	1046012	271_32	628	chr2_210404480_CTGTT_C	intron_variant	MODIFIER	0.290966	1.38048	0.0178384	7.92441	0.166914	0.0159358	0.0565546	0.00168481	0.0119226	-0.00598647	0.109846	0.370776	0.254477	0.435518	0.449081	X30030
2:210404480:CTGTT:C	LANCL1-AS1	C	0.0114	0.002	7.55006	0	2.91	4	0.573	0	209880926	210926858	1045932	289_34	588	chr2_210404480_CTGTT_C	intron_variant	MODIFIER	0.155737	1.17997	0.00487524	7.40983	0.033206	0.00934925	0.0506185	0.000468892	0.0114543	-0.00134298	0.109846	0.370776	0.254477	0.435518	0.449081	X30020
2:21041028:G:A	APOB	A	0.0174	0.0019	18.3749	0	2.381	4	0.6661	0	20492773	21728815	1236042	1196_1	69766	chr2_21041028_G_A	missense_variant	MODERATE	0.735716	0.0460709	0.30076	17.9193	0.864563	0.0350969	-0.00425029	-0.0294301	0.0173539	0.0293063	0.0932487	0.187312	0.120531	0.336957	0.157402	lpa
2:210426858:C:G	LANCL1-AS1	G	0.0121	0.002	8.82189	0	3.168	4	0.5301	0	209880846	210926858	1046012	339_36	23006	chr2_210426858_C_G	intron_variant	MODIFIER	0.0862677	1.1777	0.575077	8.48625	0.0450975	0.00412989	0.0498015	0.0354482	0.0121473	0.00179334	0.210087	0.39417	0.257776	0.447538	0.461049	X30010
2:21043902:GGCAGCGCCA:G	APOB	G	0.1198	0.0021	698.178	15.3	4.724	4	0.3168	0	16283591	28811260	12527669	66_2	1.50352e+06	chr2_21043902_GGCAGCGCCA_G	inframe_deletion	MODERATE	6.66007	2.83915	1.81452	685.123	5.54863	0.0959884	0.102813	0.0887743	0.12063	0.0924072	0.190752	0.218007	0.2	0.338489	0.157394	ldld
2:21043902:GGCAGCGCCA:G	APOB	G	0.1067	0.0021	548.79	39.5	6.606	4	0.1582	0	17027571	28874875	11847304	91_3	1907321	chr2_21043902_GGCAGCGCCA_G	inframe_deletion	MODERATE	5.36831	1.3636	1.4248	540.749	3.75323	0.0853159	0.0655442	0.0762614	0.107659	0.0738519	0.190826	0.218809	0.199807	0.338453	0.15745	chol
2:21063185:T:C	-	C	-0.0179	0.0026	11.1912	33	5.972	4	0.2013	0	20542646	21703871	1161225	289_3	60073.5	chr2_21063185_T_C	intergenic_variant	MODIFIER	0.108562	0.740803	0.317349	11.7758	0.489689	-0.00420938	0.0381329	0.0360094	-0.0189962	-0.0198354	0.502761	0.679911	0.911404	0.820211	0.852628	X30020
2:21063185:T:C	-	C	-0.0167	0.0026	9.7582	0	2.256	4	0.6888	0	20542646	21685775	1143129	271_4	51025.5	chr2_21063185_T_C	intergenic_variant	MODIFIER	0.159246	0.0783354	0.315127	9.93199	0.425304	-0.00594983	0.00599572	0.0356752	-0.0173973	-0.0178398	0.502761	0.679911	0.911404	0.820211	0.852628	X30030
2:210675783:C:A	CPS1	A	0.0525	0.0022	126.928	59.2	9.808	4	0.04379	0	209098763	211539758	2440995	506_37	356522	chr2_210675783_C_A	missense_variant	MODERATE	1.41148	0.0214053	0.0553643	126.947	1.7035	0.03028	-0.00173055	-0.0056862	0.0539441	0.0359641	0.360479	0.322642	0.175519	0.3157	0.30138	cre
2:210675783:C:A	CPS1	A	0.0342	0.002	63.4548	16.7	4.803	4	0.3081	0	209994284	211539758	1545474	44_36	91238	chr2_210675783_C_A	missense_variant	MODERATE	0.224309	0.0325138	0.335115	62.5871	2.31978	0.00795858	0.00252405	0.0269229	0.034741	0.0434181	0.359501	0.323617	0.174599	0.315817	0.302959	X30100
2:210675783:C:A	CPS1	A	-0.035	0.0022	54.9991	28.7	5.609	4	0.2303	0	210175783	211508029	1332246	882_19	166123	chr2_210675783_C_A	missense_variant	MODERATE	0.43856	1.31549	0.983404	54.5338	0.269264	-0.0139714	-0.0568987	-0.0608318	-0.0357366	-0.00969253	0.360595	0.322642	0.175689	0.315686	0.30138	bun
2:210675783:C:A	CPS1	A	-0.0312	0.0022	46.6256	0	2.876	4	0.5788	0	210175783	211478469	1302686	389_28	151343	chr2_210675783_C_A	missense_variant	MODERATE	0.453596	0.0379928	0.289067	45.8225	1.65951	-0.0141451	0.00299863	-0.0237289	-0.0316741	-0.0358778	0.360397	0.323263	0.175447	0.315672	0.301249	ua
2:210675783:C:A	CPS1	A	-0.0306	0.0023	40.4913	0	3.37	4	0.4979	0	210175783	211362305	1186522	478_28	93261	chr2_210675783_C_A	missense_variant	MODERATE	0.262988	0.0403594	0.0166875	40.4711	1.1018	-0.00954834	-0.00325917	-0.00178285	-0.031434	-0.0288401	0.359695	0.325596	0.175132	0.315577	0.30281	nap
2:210675783:C:A	CPS1	A	-0.0259	0.0021	32.9446	0	1.136	4	0.8885	0	210175783	213647501	3471718	701_38	1235859	chr2_210675783_C_A	missense_variant	MODERATE	0.85171	0.55267	0.112671	31.6093	1.29607	-0.0223778	-0.0305683	0.0107193	-0.0259573	-0.0299702	0.360479	0.322897	0.175434	0.315678	0.301314	cys
2:210675783:C:A	CPS1	A	-0.027	0.0023	32.2059	22.3	5.148	4	0.2725	0	209927857	211487548	1559691	473_25	31919.5	chr2_210675783_C_A	missense_variant	MODERATE	0.833769	0.766473	0.661157	32.0416	0.279644	-0.0229525	-0.0401559	0.0470485	-0.0276081	-0.0103134	0.359652	0.326186	0.174667	0.315624	0.302837	apoa
2:210675783:C:A	CPS1	A	-0.0224	0.002	29.4263	18.2	4.89	4	0.2988	0	210175783	211462308	1286525	1196_5	143262	chr2_210675783_C_A	missense_variant	MODERATE	1.83815	0.547967	0.0105143	28.4878	0.818194	-0.0383628	0.0299175	-0.00110756	-0.0224548	-0.0225783	0.360929	0.325806	0.176056	0.315544	0.301031	lpa
2:210675783:C:A	CPS1	A	-0.0244	0.0023	25.5666	18.7	4.921	4	0.2955	0	210175783	211334405	1158622	671_27	79311	chr2_210675783_C_A	missense_variant	MODERATE	0.456004	0.507245	0.143751	25.4474	1.19501	-0.0148477	0.0301829	0.0137698	-0.024978	-0.0306328	0.359828	0.325739	0.175119	0.315573	0.302675	tp
2:210675783:C:A	CPS1	A	0.0219	0.0021	24.9408	25.5	5.372	4	0.2512	0	210175783	211288256	1112473	344_31	56236.5	chr2_210675783_C_A	missense_variant	MODERATE	1.706	0.34098	0.863118	24.3138	0.0612897	0.034125	-0.0209688	0.0526134	0.0221605	0.00254798	0.359501	0.323617	0.174599	0.315816	0.302959	X30040
2:210675783:C:A	CPS1	A	0.0221	0.0022	22.5909	34	6.065	4	0.1944	0	210175783	211288256	1112473	1_9	56236.5	chr2_210675783_C_A	missense_variant	MODERATE	0.0823421	1.90974	0.229632	22.3113	0.407579	-0.00333562	0.0704397	0.0202022	0.0225329	0.0134211	0.360514	0.323185	0.176485	0.315688	0.301861	tbil
2:210675783:C:A	CPS1	A	0.0208	0.0021	22.4743	0	3.78	4	0.4365	0	210175783	211288256	1112473	364_27	56236.5	chr2_210675783_C_A	missense_variant	MODERATE	1.74432	0.224075	0.972507	21.2729	0.4231	0.0343794	-0.014683	0.0566781	0.020675	0.0134996	0.359501	0.323617	0.174599	0.315816	0.302959	X30050
2:210675783:C:A	CPS1	A	-0.0198	0.0022	18.3003	20.8	5.053	4	0.2819	0	209927857	211449886	1522029	454_25	13088.5	chr2_210675783_C_A	missense_variant	MODERATE	0.740586	1.39372	0.578926	17.7567	0.229757	-0.0210099	-0.0605638	0.042852	-0.0200127	-0.00875047	0.359937	0.325882	0.174855	0.315546	0.302689	hdl
2:210675783:C:A	CPS1	A	0.0202	0.0023	18.238	23.4	5.224	4	0.2651	0	210175783	211288256	1112473	1364_4	56236.5	chr2_210675783_C_A	missense_variant	MODERATE	0.723596	0.161271	0.653977	17.5118	1.63333	0.0204676	-0.0117436	-0.047551	0.0202924	0.0363099	0.360653	0.32265	0.175162	0.315575	0.302158	ucr
2:210675783:C:A	CPS1	A	0.0185	0.0023	15.6876	70.5	13.541	4	0.008915	0	210175783	211178331	1002548	264_22	1274	chr2_210675783_C_A	missense_variant	MODERATE	3.79468	1.19826	0.618808	14.264	0.474818	0.0599432	-0.0542139	0.0439585	0.018046	0.0157273	0.359773	0.325104	0.175266	0.315527	0.303047	shbg
2:210675783:C:A	CPS1	A	-0.0166	0.0021	14.5586	58.3	9.594	4	0.04786	0	210175783	211178331	1002548	438_32	1274	chr2_210675783_C_A	missense_variant	MODERATE	0.321914	0.392488	0.444194	14.7088	2.05784	0.0108065	0.0232579	0.0342868	-0.0170602	-0.0406226	0.360502	0.323219	0.175434	0.315698	0.301291	alp
2:210675783:C:A	CPS1	A	-0.0153	0.0022	11.7708	0	3.093	4	0.5424	0	210175783	211178331	1002548	535_26	1274	chr2_210675783_C_A	missense_variant	MODERATE	0.101849	0.237622	0.599479	12.0702	0.0805235	-0.00369765	0.0157851	-0.0429763	-0.0159429	-0.00336069	0.359682	0.323902	0.174764	0.315853	0.302807	X30140
2:210675783:C:A	CPS1	A	-0.0151	0.0022	11.5979	0	3.635	4	0.4577	0	209564763	211178331	1613568	634_29	304236	chr2_210675783_C_A	missense_variant	MODERATE	0.234675	0.149584	0.224103	11.8628	0.720946	0.00783107	0.0104275	-0.0195032	-0.0157079	-0.0204594	0.359501	0.323617	0.174599	0.315817	0.302959	X30000
2:210675783:C:A	CPS1	A	-0.014	0.0023	9.20859	0	3.085	4	0.5437	0	210175783	211409004	1233221	1113_8	116610	chr2_210675783_C_A	missense_variant	MODERATE	0.530309	0.975701	0.287525	8.92852	0.187396	-0.016069	-0.0478422	-0.0249028	-0.0141453	0.00758358	0.361634	0.320762	0.174888	0.31578	0.300614	vitd
2:210675783:C:A	CPS1	A	0.0123	0.0021	8.05571	0	3.49	4	0.4794	0	210175783	211175783	1000000	414_31	0	chr2_210675783_C_A	missense_variant	MODERATE	0.158889	0.266182	0.115827	8.64167	0.208365	0.00593612	-0.0171304	-0.0107551	0.013148	-0.00774479	0.359501	0.323617	0.174599	0.315816	0.302959	X30070
2:210675783:C:A	CPS1	A	-0.0132	0.0023	7.92518	4.8	4.2	4	0.3796	0	210175783	211207740	1031957	566_26	15978.5	chr2_210675783_C_A	missense_variant	MODERATE	0.297242	0.148808	0.289746	8.59657	0.173656	0.0105775	0.0110612	0.025709	-0.0141659	-0.00705158	0.359891	0.32582	0.174934	0.31554	0.302565	ca
2:210678331:T:C	CPS1	C	-0.0332	0.0021	55.3729	38.6	6.516	4	0.1638	0	210175783	211503991	1328208	246_32	161556	chr2_210678331_T_C	3_prime_UTR_variant	MODIFIER	0.0415633	0.0721066	0.349906	53.9891	3.32887	0.00211612	-0.00544538	-0.0264453	-0.0334653	-0.0541921	0.190189	0.322688	0.194392	0.313752	0.305843	X30080
2:210678331:T:C	CPS1	C	0.0228	0.0022	25.1265	46.5	7.473	4	0.1129	0	210175783	211478469	1302686	197_33	148795	chr2_210678331_T_C	3_prime_UTR_variant	MODIFIER	0.493151	0.10822	0.25852	26.3435	0.318918	-0.0186649	0.00788812	-0.0210071	0.0238812	0.0110931	0.190226	0.322971	0.194575	0.313793	0.305701	X30210
2:210678331:T:C	CPS1	C	0.019	0.0021	18.1828	0	3.19	4	0.5266	0	210175783	211261351	1085568	52_33	40236	chr2_210678331_T_C	3_prime_UTR_variant	MODIFIER	0.0193822	0.0660329	0.351803	18.2694	0.853758	-0.00101393	0.00505683	-0.0272496	0.0194115	0.0229924	0.190189	0.322688	0.194392	0.313751	0.305843	X30110
2:210678331:T:C	CPS1	C	-0.0179	0.0021	16.505	0	2.256	4	0.6887	0	209778461	211178331	1399870	625_30	199935	chr2_210678331_T_C	3_prime_UTR_variant	MODIFIER	0.00665574	0.177095	0.069535	15.834	1.61658	-0.000354201	-0.0121396	-0.0065684	-0.0179273	-0.0350839	0.190189	0.322688	0.194392	0.313751	0.305843	X30090
2:210678331:T:C	CPS1	C	0.017	0.0022	14.3707	28.3	5.579	4	0.2329	0	210175783	211412935	1237152	233_33	116028	chr2_210678331_T_C	3_prime_UTR_variant	MODIFIER	0.532209	0.251978	0.221101	15.1973	0.133203	-0.0196271	0.0163639	-0.0181898	0.0178803	0.0052957	0.190226	0.322971	0.194575	0.313793	0.305701	X30150
2:210678331:T:C	CPS1	C	0.0124	0.0022	7.90763	52.8	8.474	4	0.07568	0	210175783	211178331	1002548	410_27	1274	chr2_210678331_T_C	3_prime_UTR_variant	MODIFIER	0.830638	1.40891	0.305754	7.46874	1.24142	-0.0269259	0.0586678	0.024189	0.0122614	0.0299173	0.190907	0.32373	0.195181	0.313876	0.305943	X30290
2:21068440:T:C	-	C	0.166	0.0026	915.397	84	25.072	4	4.865e-05	0	17466027	28874875	11408848	42_2	2102011	chr2_21068440_T_C	regulatory_region_variant	MODIFIER	13.5986	1.3344	0.311541	898.512	9.65586	0.125879	0.0588295	0.109946	0.168696	0.123345	0.310168	0.70212	0.991492	0.820908	0.834168	apob
2:210743655:T:G	-	G	0.016	0.002	15.0052	0	1.351	4	0.8527	0	210175783	211372080	1196297	684_33	30276.5	chr2_210743655_T_G	intergenic_variant	MODIFIER	0.65057	0.327099	0.123773	14.8172	0.125726	0.0214459	0.0184718	-0.0118581	0.0162771	0.00448564	0.217024	0.497546	0.833562	0.448005	0.446511	X49
2:210743655:T:G	-	G	0.0151	0.002	13.4382	0	1.749	4	0.7817	0	209922172	211940399	2018227	611_47	187630	chr2_210743655_T_G	intergenic_variant	MODIFIER	0.778763	1.09981	0.237495	12.5007	0.392588	0.0244156	0.0455258	0.0203592	0.014825	0.0117093	0.216828	0.497546	0.833715	0.447955	0.44679	X21001
2:210743655:T:G	-	G	0.0151	0.002	13.3101	0	1.723	4	0.7866	0	209922172	211940399	2018227	618_45	187630	chr2_210743655_T_G	intergenic_variant	MODIFIER	0.637244	1.0389	0.295201	12.5851	0.222549	0.0213316	0.0440562	0.0244674	0.01499	0.00738453	0.216354	0.497875	0.833642	0.448071	0.446185	X23104
2:21080744:C:T	-	T	0.0215	0.0025	17.6849	0	2.487	4	0.647	0	20517159	21727952	1210793	438_3	41811.5	chr2_21080744_C_T	intergenic_variant	MODIFIER	0.0323524	0.0675658	0.13627	18.1055	0.284532	0.00140507	0.00526037	-0.0560265	0.0222804	0.0128312	0.394924	0.692235	0.992278	0.80347	0.850403	alp
2:211120429:G:A	-	A	0.014	0.0022	9.64898	0	3.327	4	0.5047	0	210201350	211940399	1739049	727_39	49554.5	chr2_211120429_G_A	intergenic_variant	MODIFIER	0.434148	0.260224	0.410949	9.95007	0.0919943	0.0219222	-0.0169048	-0.0319607	0.0144914	0.00375314	0.0990447	0.32784	0.164152	0.290355	0.289955	X48
2:21159447:C:CT	-	CT	-0.0229	0.0028	15.5255	27.1	5.49	4	0.2406	0	20506019	21975460	1469441	3_2	81292.5	chr2_21159447_C_CT	intergenic_variant	MODIFIER	2.99725	0.0726938	0.38085	14.1689	0.142551	-0.0558057	0.00626377	-0.0932839	-0.0224595	-0.00764421	0.607118	0.700221	0.982204	0.795698	0.837295	bild
2:212252904:C:T	ERBB4	T	0.0162	0.002	14.9935	61.1	10.285	4	0.0359	0	211679530	213186370	1506840	389_29	180046	chr2_212252904_C_T	intron_variant	MODIFIER	2.97083	0.573978	0.373856	14.4371	0.19926	0.0538083	-0.0305625	-0.0237987	0.0162229	0.00723073	0.283879	0.619713	0.69623	0.472084	0.347221	ua
2:212449501:G:A	ERBB4	A	0.0119	0.0018	10.0273	0	3.144	4	0.5339	0	211927605	213989178	2061573	251_49	508890	chr2_212449501_G_A	intron_variant	MODIFIER	0.176647	1.23991	0.312602	9.48234	0.601085	0.00606749	0.0482932	-0.0398861	0.0118213	0.0166582	0.497745	0.423266	0.0624428	0.416555	0.342458	X50
2:212541073:CTT:C	ERBB4	C	-0.0157	0.0022	11.5594	43.9	7.13	4	0.1292	0	212037150	213049541	1012391	727_40	2272.5	chr2_212541073_CTT_C	upstream_gene_variant	MODIFIER	1.11153	0.816739	0.0345027	11.8536	0.367565	-0.0264058	0.0434427	-0.00844118	-0.0162579	0.0142789	0.601241	0.242987	0.02492	0.267553	0.179363	X48
2:212541073:CTT:C	ERBB4	C	-0.0122	0.0022	7.32021	23.6	5.234	4	0.2641	0	212041073	213041073	1000000	684_34	0	chr2_212541073_CTT_C	upstream_gene_variant	MODIFIER	1.24591	0.641022	0.0768539	7.29496	0.197344	-0.0283172	0.0357987	0.0184641	-0.012452	0.00857302	0.601208	0.242987	0.02492	0.267553	0.17933	X49
2:212549541:A:G	-	G	-0.0178	0.0022	14.6594	24.9	5.323	4	0.2557	0	212037150	213051013	1013863	618_46	5459.5	chr2_212549541_A_G	regulatory_region_variant	MODIFIER	0.116777	0.427498	0.201962	15.565	0.122154	-0.00443703	0.0271553	0.0403236	-0.0187646	0.00566396	0.406047	0.239284	0.0289218	0.271795	0.179987	X23104
2:212549541:A:G	-	G	-0.0176	0.0022	14.5567	24.5	5.299	4	0.258	0	212037150	213051013	1013863	611_48	5459.5	chr2_212549541_A_G	regulatory_region_variant	MODIFIER	0.0564979	0.408399	0.319754	15.4449	0.0305568	-0.00225192	0.026035	0.0585525	-0.0185482	0.00154865	0.406105	0.239832	0.0290884	0.271797	0.178929	X21001
2:212870831:A:C	AC093865.1	C	0.0247	0.0033	13.3769	72.6	10.964	3	0.01192	0	212333151	213398417	1065266	566_27	5047	chr2_212870831_A_C	intron_variant	MODIFIER	2.00587	0.584136		13.5688	0.85159	-0.115196	0.0484728		0.0250655	0.0645263	0.031731	0.120287		0.12979	0.0311517	ca
2:212961427:T:A	AC093865.1	A	-0.0597	0.0023	150.57	0	1.254	4	0.8691	0	212197087	214155363	1958276	197_34	214798	chr2_212961427_T_A	intron_variant	MODIFIER	2.54917	1.07405	0.578081	145.148	3.51746	-0.0492238	-0.0533688	-0.0335408	-0.0600952	-0.0622485	0.280291	0.22822	0.657783	0.263922	0.229412	X30210
2:212961427:T:A	AC093865.1	A	-0.0583	0.0023	144.202	0	2.808	4	0.5905	0	212197087	214211496	2014409	233_34	242864	chr2_212961427_T_A	intron_variant	MODIFIER	2.50577	0.922743	0.291681	140.74	2.12195	-0.0483842	-0.0479595	-0.0194799	-0.0590558	-0.0460362	0.280291	0.22822	0.657783	0.263922	0.229412	X30150
2:212973722:ATGT:A	AC093865.1	A	-0.0169	0.0027	9.57643	0	3.021	4	0.5544	0	212473722	213497795	1024073	625_31	12036.5	chr2_212973722_ATGT_A	intron_variant	MODIFIER	0.441869	1.32942	0.105597	8.51517	1.0602	-0.020611	-0.0715159	0.0300667	-0.0162524	-0.0278049	0.881297	0.834571	0.983506	0.839036	0.730008	X30090
2:212980098:G:A	AC093865.1	A	0.023	0.0027	16.238	19	4.936	4	0.2939	0	212267567	213632728	1365161	1393_14	29950.5	chr2_212980098_G_A	intron_variant	MODIFIER	2.36587	0.542711	0.572542	14.8641	0.379645	0.0522556	0.0373908	-0.106925	0.0225766	0.0130928	0.197784	0.178332	0.0212264	0.166325	0.275775	X30220
2:212980098:G:A	AC093865.1	A	0.0198	0.0027	12.5892	0	0.603	4	0.9627	0	212302946	213542136	1239190	1372_6	57557	chr2_212980098_G_A	intron_variant	MODIFIER	1.1697	0.32381	0.128725	11.5976	0.540316	0.0329546	0.0239512	0.0315482	0.0195421	0.0169211	0.197784	0.178332	0.0212264	0.166325	0.275775	X30160
2:213147501:C:T	IKZF2	T	0.0598	0.0081	12.8228	0	1.527	3	0.676	0	211692774	213666612	1973838	506_38	467808	chr2_213147501_C_T	3_prime_UTR_variant	MODIFIER	0.28767	0.759706		12.6519	0.0635571	0.102659	0.215735		0.0597251	-0.019461	0.0020432	0.00735849		0.0166789	0.00375276	cre
2:213147501:C:T	IKZF2	T	0.0525	0.0082	9.71625	0	0.341	3	0.9521	0	212647501	213647501	1000000	882_20	0	chr2_213147501_C_T	3_prime_UTR_variant	MODIFIER	0.0872257	0.0906768		9.73962	0.140896	0.0381888	-0.03799		0.052798	0.0410287	0.0020432	0.00735849		0.0166809	0.00375276	bun
2:213147501:C:T	IKZF2	T	0.0455	0.0082	7.49214	0	2.132	3	0.5454	0	212647501	213647501	1000000	1017_30	0	chr2_213147501_C_T	3_prime_UTR_variant	MODIFIER	0.770177	0.0098428		7.15964	0.725134	0.225962	0.00429407		0.0445879	0.151064	0.00193306	0.00764355		0.0167025	0.0036926	X4080
2:213151021:A:G	IKZF2	G	-0.0114	0.002	7.64551	0	1.315	4	0.8588	0	212651021	213653830	1002809	55_24	1404.5	chr2_213151021_A_G	intron_variant	MODIFIER	0.30274	0.0743255	0.762508	7.29841	0.322424	-0.0143512	0.00557322	-0.0387427	-0.0113365	-0.0124744	0.140665	0.313105	0.473113	0.396332	0.217781	X30130
2:213168278:G:A	LINC01953	A	-0.0198	0.002	22.2824	0	0.309	4	0.9893	0	212467011	213676683	1209672	221_19	96431	chr2_213168278_G_A	upstream_gene_variant	MODIFIER	0.563692	0.344639	0.126554	21.1536	1.23413	-0.0171369	-0.0189225	-0.0174719	-0.0197165	-0.0273826	0.31231	0.535445	0.939709	0.524332	0.614371	crp
2:214511982:C:A	VWC2L	A	0.012	0.002	9.03353	0	0.562	4	0.9672	0	213900050	215032386	1132336	438_33	45764	chr2_214511982_C_A	intron_variant	MODIFIER	0.0221945	0.0415984	0.0569091	9.09191	0.213902	0.00129458	0.00306036	0.00502623	0.0123114	0.0072264	0.160502	0.496231	0.271236	0.484258	0.460821	alp
2:214618726:C:T	AC068051.1	T	0.0162	0.0029	7.75154	0	3.698	4	0.4484	0	214096149	215150973	1054824	316_30	4835	chr2_214618726_C_T	intron_variant	MODIFIER	0.510728	0.446463	1.07861	7.23446	0.540419	0.0155182	-0.0303478	0.0621366	0.0161792	0.0214857	0.616804	0.812689	0.795201	0.858695	0.843969	igf1
2:21475460:T:C	AC018742.1	C	0.7558	0.1202	9.49635	0	0	0	1	0	20506019	22686722	2180703	1113_1	120910	chr2_21475460_T_C	intron_variant	MODIFIER				9.49641					0.755837					8.1116e-05		vitd
2:21475460:T:C	AC018742.1	C	0.6644	0.1197	7.5496	0	0	0	1	0	20975460	21975460	1000000	903_1	0	chr2_21475460_T_C	intron_variant	MODIFIER				7.54965					0.664443					7.75648e-05		alt
2:215371118:AT:A	FN1	A	-0.0137	0.0024	7.75399	80.9	20.992	4	0.0003179	0	214871118	215871118	1000000	383_30	0	chr2_215371118_AT_A	intron_variant	MODIFIER	1.20841	1.31364	1.94122	9.34501	0.114652	0.0545581	0.0550707	0.0829624	-0.0154827	-0.00494645	0.0708289	0.338704	0.759759	0.221644	0.248687	X30300
2:215381487:T:G	FN1	G	-0.0122	0.0022	7.56944	38.8	6.536	4	0.1625	0	214881487	215881487	1000000	55_25	0	chr2_215381487_T_G	non_coding_transcript_exon_variant	MODIFIER	0.255178	1.17193	0.846637	7.5635	0.400473	-0.015071	0.0470894	-0.0486393	-0.0124008	-0.0126932	0.0912763	0.443224	0.762972	0.294797	0.367082	X30130
2:215386076:C:CTTTTTT	FN1	CTTTTTT	-0.0156	0.0024	9.86487	22.6	5.169	4	0.2704	0	214871118	215889309	1018191	634_30	5862.5	chr2_215386076_C_CTTTTTT	intron_variant	MODIFIER	0.00113975	0.169308	0.696589	10.4991	0.320937	-5.4855e-05	0.0116781	-0.036653	-0.0166364	0.0120859	0.216989	0.307835	0.614043	0.214604	0.234849	X30000
2:215386076:C:CTTTTTT	FN1	CTTTTTT	-0.0142	0.0024	8.54714	21.6	5.1	4	0.2772	0	214788287	215941912	1153625	625_32	20976.5	chr2_215386076_C_CTTTTTT	intron_variant	MODIFIER	0.321138	0.196157	1.16023	8.7179	0.235061	0.0126527	0.013331	-0.0521083	-0.0147082	-0.0093238	0.216989	0.307835	0.614043	0.214605	0.234849	X30090
2:215435462:C:T	FN1	T	0.0162	0.0022	12.4306	0	1.874	4	0.759	0	214922370	215941912	1019542	42_20	3321	chr2_215435462_C_T	intron_variant	MODIFIER	0.231384	0.0551577	0.0617247	12.3315	0.796648	-0.0120051	0.00501649	0.00893388	0.0164887	0.0208585	0.875074	0.802612	0.916869	0.735182	0.602615	apob
2:215435462:C:T	FN1	T	0.0161	0.0023	11.9678	32.2	5.903	4	0.2065	0	214922370	215941912	1019542	66_18	3321	chr2_215435462_C_T	intron_variant	MODIFIER	0.658881	0.224472	0.155007	12.102	1.17488	-0.0273289	-0.0176769	-0.0206173	0.0165095	0.027308	0.875307	0.802945	0.917633	0.735079	0.602754	ldld
2:215435759:T:A	FN1	A	-0.0191	0.0023	15.3663	50.9	8.15	4	0.08625	0	214922370	215943425	1021055	1017_31	2861.5	chr2_215435759_T_A	missense_variant	MODERATE	0.184239	1.6686	0.156123	15.7331	0.445756	-0.0094494	-0.0748792	-0.0197411	-0.0197658	0.0134828	0.86093	0.794183	0.918964	0.734929	0.603553	X4080
2:215441174:C:CAA	AC012462.3	CAA	0.0135	0.0022	9.04614	49.3	7.884	4	0.09593	0	214922370	215941912	1019542	91_24	9033	chr2_215441174_C_CAA	downstream_gene_variant	MODIFIER	0.424661	1.00962	0.601905	9.53785	0.440015	-0.0159349	-0.0508116	0.0520351	0.014193	0.0133177	0.790149	0.746325	0.875	0.71113	0.54426	chol
2:216801065:T:C	AC007563.1	C	0.029	0.0021	44.2765	39.2	6.582	4	0.1597	0	216202347	217598954	1396607	506_39	99585.5	chr2_216801065_T_C	intron_variant	MODIFIER	1.24471	2.72785	0.289668	42.6512	0.23686	0.027104	0.0851546	0.0188222	0.0292583	0.00786084	0.531816	0.583774	0.481651	0.581856	0.478366	cre
2:216801065:T:C	AC007563.1	C	0.0139	0.0021	10.0094	62.8	10.765	4	0.02934	0	216275017	217318056	1043039	1364_5	4528.5	chr2_216801065_T_C	intron_variant	MODIFIER	1.50834	0.93965	0.290207	10.4442	0.576167	-0.0327245	0.0442405	0.0194201	0.0145594	0.0164092	0.53197	0.584153	0.48051	0.581839	0.477671	ucr
2:216814704:G:C	AC007563.2	C	-0.0148	0.0025	8.17057	0	1.253	4	0.8694	0	216292676	217317524	1024848	85_20	9604	chr2_216814704_G_C	intron_variant	MODIFIER	0.164242	0.00269714	0.31679	8.05923	0.528819	-0.00917656	-0.000249154	0.0410502	-0.0149597	-0.0196953	0.116462	0.230668	0.066393	0.197103	0.17661	trig
2:217098954:A:G	-	G	-0.0235	0.0027	17.1809	26.3	5.425	4	0.2464	0	216279638	217612573	1332935	389_30	152848	chr2_217098954_A_G	intergenic_variant	MODIFIER	0.0246141	0.422346	0.117911	16.88	1.82471	0.00140738	0.0332786	-0.0159149	-0.0237799	-0.0495729	0.155257	0.149547	0.080232	0.163283	0.14648	ua
2:217415695:T:G	DIRC3	G	0.0139	0.0022	9.54914	35.8	6.234	4	0.1824	0	216908357	217949418	1041061	684_35	13192.5	chr2_217415695_T_G	intron_variant	MODIFIER	0.0566089	0.0248698	0.971599	10.3497	0.00166151	0.00230994	0.00198193	-0.0497521	0.0149444	-6.71135e-05	0.642669	0.715813	0.266804	0.722963	0.447615	X49
2:217809974:C:T	TNS1	T	-0.0146	0.0021	11.2403	0	1.49	4	0.8284	0	217302649	218330379	1027730	1293_32	6540	chr2_217809974_C_T	missense_variant	MODERATE	0.516592	0.106854	0.222446	10.6972	0.952612	-0.0181506	-0.00795003	0.0148605	-0.0145473	-0.0224607	0.788413	0.672632	0.514021	0.601475	0.49802	X4079
2:217818431:A:G	TNS1	G	0.0352	0.0021	62.5909	35.8	6.234	4	0.1824	0	217302166	219823876	2521710	627_19	744590	chr2_217818431_A_G	missense_variant	MODERATE	0.632741	0.476545	0.0358518	58.9524	5.23898	0.0228248	0.0274129	0.00301715	0.0348844	0.0667406	0.819832	0.644428	0.613253	0.606187	0.570271	X30280
2:217818431:A:G	TNS1	G	-0.0139	0.0021	10.2146	0	1.496	4	0.8274	0	217302649	218827962	1525313	1017_32	246874	chr2_217818431_A_G	missense_variant	MODERATE	0.345342	0.102477	0.581942	10.1093	0.103991	-0.0141861	0.00741765	-0.0324879	-0.014128	-0.00388305	0.820391	0.647465	0.61193	0.606586	0.570909	X4080
2:218135259:G:A	CXCR2	A	-0.4495	0.0193	119.87	0	0	0	1	0	216563114	219800805	3237691	535_27	46700.5	chr2_218135259_G_A	missense_variant	MODERATE				119.869					-0.449545					0.00290615		X30140
2:218135259:G:A	CXCR2	A	-0.3849	0.0191	89.1904	0	0	0	1	0	216563114	219581256	3018142	634_31	63074	chr2_218135259_G_A	missense_variant	MODERATE				89.1905					-0.384892					0.0029066		X30000
2:218135259:G:A	CXCR2	A	-0.3503	0.0193	72.6392	0	0	0	1	0	216563114	219680313	3117199	612_26	13545.5	chr2_218135259_G_A	missense_variant	MODERATE				72.6394					-0.350342					0.00290615		X30200
2:218135259:G:A	CXCR2	A	0.317	0.0193	59.8993	0	0	0	1	0	216563114	219697852	3134738	614_27	4776	chr2_218135259_G_A	missense_variant	MODERATE				59.8995					0.316959					0.00290615		X30180
2:218135259:G:A	CXCR2	A	-0.1536	0.0193	14.7496	0	0	0	1	0	217537604	219091741	1554137	1372_7	179414	chr2_218135259_G_A	missense_variant	MODERATE				14.7496					-0.153606					0.00290615		X30160
2:218156235:C:T	-	T	0.1184	0.0093	36.6878	0	0	0	1	0	217517874	219545259	2027385	77_26	375332	chr2_218156235_C_T	regulatory_region_variant	MODIFIER				36.6877					0.11839					0.0123509		X30190
2:218229211:G:A	ARPC2	A	-0.0395	0.0023	67.9496	0	1.267	3	0.7371	0	217350683	219316878	1966195	44_37	104570	chr2_218229211_G_A	non_coding_transcript_exon_variant	MODIFIER	0.299169	0.377403		67.9752	0.0801577	-0.0317306	-0.0244664		-0.0397079	-0.00697348	0.0268576	0.249165		0.235941	0.0488521	X30100
2:218229211:G:A	ARPC2	A	0.0394	0.0023	63.2097	0	1.897	3	0.5941	0	216562334	219898592	3336258	246_33	1252	chr2_218229211_G_A	non_coding_transcript_exon_variant	MODIFIER	0.473909	0.693215		63.0611	0.0635868	0.0456758	0.0391039		0.0396195	-0.00565023	0.0268576	0.249165		0.235941	0.0488521	X30080
2:218257367:G:A	GPBAR1	A	-0.0175	0.002	18.0957	28.7	5.608	4	0.2304	0	217686591	219494449	1807858	438_34	333153	chr2_218257367_G_A	upstream_gene_variant	MODIFIER	0.256626	0.305745	2.47704	17.1119	0.376527	-0.0143952	-0.0176584	-0.0853413	-0.0173291	-0.011941	0.115111	0.499058	0.600386	0.561632	0.627249	alp
2:218259499:G:A	GPBAR1	A	0.0172	0.0021	15.8523	62.4	10.628	4	0.03108	0	217328827	219445038	2116211	101_28	127434	chr2_218259499_G_A	5_prime_UTR_variant	MODIFIER	0.590479	0.132153	1.91549	16.474	0.135012	0.0281483	0.00890578	-0.0731537	0.017931	0.00519045	0.13591	0.50217	0.600962	0.561751	0.627997	hba1c
2:218282080:G:A	TMBIM1	A	0.0281	0.002	43.0727	0	2.413	4	0.6604	0	217577245	219823751	2246506	414_32	418418	chr2_218282080_G_A	missense_variant	MODERATE	0.330843	0.938882	0.00138332	41.0911	2.44425	0.0190879	0.0409894	0.000112766	0.0279631	0.0435432	0.0980561	0.520238	0.630066	0.562246	0.635078	X30070
2:218285488:A:G	TMBIM1	G	0.0227	0.002	28.9363	0	2.73	4	0.6041	0	216566452	218907571	2341119	625_33	548476	chr2_218285488_A_G	intron_variant	MODIFIER	0.233965	0.00982859	0.0607424	28.8809	0.986029	0.00805183	-0.000750011	-0.00479757	0.0232157	0.0245763	0.503393	0.383587	0.363808	0.404811	0.348602	X30090
2:218289625:G:GAA	TMBIM1	GAA	0.0219	0.002	27.9788	19.6	4.976	4	0.2898	0	217521076	219356229	1835153	420_24	149028	chr2_218289625_G_GAA	intron_variant	MODIFIER	0.198752	1.16085	0.474342	27.5789	0.899747	-0.00680952	0.0446168	0.0259718	0.0222909	0.0219636	0.479162	0.445324	0.368294	0.424025	0.361203	ggt
2:218289625:G:GAAA	TMBIM1	GAAA	-0.0134	0.002	10.7783	40.3	6.698	4	0.1527	0	217692143	219356229	1664086	66_19	234561	chr2_218289625_G_GAAA	intron_variant	MODIFIER	0.0158418	0.823383	2.15337	9.72877	0.828165	0.000906272	-0.0375246	-0.0787154	-0.0129564	-0.0213533	0.162224	0.499056	0.615459	0.55074	0.606349	ldld
2:218289625:G:GAAA	TMBIM1	GAAA	-0.0134	0.002	10.6245	28.7	5.607	4	0.2304	0	217692143	219204275	1512132	91_25	158584	chr2_218289625_G_GAAA	intron_variant	MODIFIER	0.235807	0.827315	1.62258	9.98467	0.496898	0.0111651	-0.0378954	-0.0660771	-0.013202	-0.0147133	0.162115	0.498869	0.615106	0.550765	0.606733	chol
2:218318330:GC:G	PNKD	G	0.019	0.002	20.3898	0	1.216	4	0.8755	0	217577245	219697852	2120607	55_26	319218	chr2_218318330_GC_G	intron_variant	MODIFIER	0.722423	0.0566169	0.0894342	20.0312	0.514365	0.0192499	0.00391092	-0.00691181	0.0193365	0.0153706	0.418417	0.534252	0.635377	0.590658	0.6404	X30130
2:218327962:G:GAAAAA	CATIP-AS2	GAAAAA	0.0118	0.0021	7.63376	0	1.76	4	0.7798	0	217827962	219356229	1528267	903_17	264134	chr2_218327962_G_GAAAAA	splice_region_variant	LOW	0.634251	0.0725904	0.274863	6.82608	1.21379	0.0241319	0.00526787	0.0178498	0.011371	0.029204	0.160385	0.35262	0.351762	0.362322	0.295656	alt
2:218407571:G:T	CTDSP1	T	-0.0172	0.0021	15.5363	0	2.492	4	0.646	0	217729211	219279902	1550691	1400_7	96985.5	chr2_218407571_G_T	downstream_gene_variant	MODIFIER	0.136323	1.47595	0.292402	14.4035	0.958722	-0.0107654	-0.0577382	-0.0210862	-0.0168066	-0.0232138	0.0770071	0.627182	0.718662	0.586841	0.581384	X30060
2:218411733:C:T	-	T	0.0142	0.002	12.3217	0	2.53	4	0.6392	0	217750663	219680313	1929650	364_28	303755	chr2_218411733_C_T	intergenic_variant	MODIFIER	0.324408	0.0742743	0.67798	11.2788	1.62552	0.0104115	0.00522762	0.0385202	0.013835	0.0333435	0.602254	0.391014	0.281103	0.444459	0.357687	X30050
2:218414865:G:A	VIL1	A	0.0195	0.0021	20.6874	0	0.523	4	0.9712	0	216885826	219313698	2427872	316_31	315103	chr2_218414865_G_A	upstream_gene_variant	MODIFIER	0.374107	0.0969511	0.0183396	20.2418	0.758257	0.0203067	0.00668837	0.00174401	0.019617	0.0205385	0.110223	0.604735	0.736549	0.562475	0.635853	igf1
2:218414950:T:G	VIL1	G	-0.021	0.0021	23.1022	0	3.543	4	0.4713	0	217464804	219313698	1848894	882_21	25699	chr2_218414950_T_G	upstream_gene_variant	MODIFIER	0.143425	1.33172	0.149784	22.262	1.11827	-0.00573966	-0.053644	0.0124391	-0.0210854	-0.0267922	0.655867	0.409434	0.265104	0.442966	0.362693	bun
2:218417706:G:A	VIL1	A	-0.0242	0.0021	29.5743	0	2.925	4	0.5705	0	216589624	219313698	2724074	701_39	466045	chr2_218417706_G_A	upstream_gene_variant	MODIFIER	0.0818242	0.195424	0.0525669	29.9645	0.448836	-0.00501311	0.0133625	-0.00638902	-0.0247852	-0.0157103	0.119731	0.305734	0.113176	0.34028	0.223087	cys
2:218588374:C:T	CNOT9	T	0.0244	0.0021	31.6944	4.6	4.195	4	0.3803	0	217865411	219316370	1450959	271_33	2516.5	chr2_218588374_C_T	intron_variant	MODIFIER	0.177126	1.15777	0.246085	31.743	0.163848	0.0108191	0.0485375	-0.0203026	0.0248524	0.00613209	0.113066	0.600817	0.786051	0.569604	0.661626	X30030
2:218678710:T:C	STK36	C	-0.0259	0.002	37.1408	0	2.773	4	0.5965	0	217430633	219356229	1925596	339_37	285279	chr2_218678710_T_C	intron_variant	MODIFIER	1.08191	0.427104	0.371226	36.5699	0.482259	-0.0313745	-0.0234867	0.0316144	-0.0261958	-0.0147174	0.787842	0.414965	0.143025	0.447569	0.336525	X30010
2:218775792:A:ATATT	-	ATATT	-0.0197	0.002	21.6811	52.9	8.498	4	0.07496	0	217430633	219356229	1925596	289_35	382361	chr2_218775792_A_ATATT	regulatory_region_variant	MODIFIER	0.588254	0.538725	0.258677	22.5345	0.759952	-0.0167475	-0.0283421	0.0261895	-0.0205573	0.0205655	0.395963	0.398997	0.123704	0.477469	0.33832	X30020
2:218835276:G:A	PRKAG3	A	0.0438	0.0046	21.0989	29.9	4.277	3	0.2331	0	218335276	219494449	1159173	654_33	79586.5	chr2_218835276_G_A	upstream_gene_variant	MODIFIER	0.53444	1.37005		20.8915	0.0191348	0.109491	0.146027		0.0442075	0.00167153	0.00513501	0.0351824		0.0522484	0.0578309	X30120
2:218856229:TAGG:T	WNT6	T	0.0848	0.0045	77.7025	24.8	3.988	3	0.2628	0	217686591	219819074	2132483	85_21	103396	chr2_218856229_TAGG_T	upstream_gene_variant	MODIFIER	0.151755	1.139		77.4565	0.730864	-0.0383685	0.13011		0.0858076	0.0406085	0.00525394	0.0354583		0.0539687	0.0594962	trig
2:218856229:TAGG:T	WNT6	T	-0.0824	0.0046	69.8986	0.8	3.025	3	0.3879	0	217908725	219837394	1928669	454_26	16830.5	chr2_218856229_TAGG_T	upstream_gene_variant	MODIFIER	0.282652	0.365017		70.1594	0.430015	-0.0685653	-0.060162		-0.083712	-0.0285352	0.00523659	0.0342494		0.0539104	0.0589268	hdl
2:218856229:TAGG:T	WNT6	T	-0.0697	0.0047	48.856	0	0.801	3	0.8492	0	217926758	219837394	1910636	473_26	25847	chr2_218856229_TAGG_T	upstream_gene_variant	MODIFIER	0.3911	0.274924		48.3872	0.765508	-0.0890696	-0.0474838		-0.0702906	-0.0436313	0.00526383	0.034433		0.0539462	0.059173	apoa
2:218856229:TAGG:T	WNT6	T	0.0466	0.0044	25.468	0	1.558	3	0.6691	0	217692032	219494449	1802417	42_21	262988	chr2_218856229_TAGG_T	upstream_gene_variant	MODIFIER	0.35817	0.212399		25.0335	0.994324	-0.0786781	0.0364417		0.0467675	0.0501787	0.00523714	0.0355791		0.0539609	0.0594324	apob
2:218856229:TAGG:T	WNT6	T	-0.0422	0.0047	18.5962	0	2.855	3	0.4146	0	217909419	219757983	1848564	264_23	22528	chr2_218856229_TAGG_T	upstream_gene_variant	MODIFIER	0.0392667	0.506037		18.9799	0.104713	-0.0116764	-0.0766768		-0.0432332	0.00871873	0.00528797	0.0338174		0.0539013	0.0592322	shbg
2:218856229:TAGG:T	WNT6	T	-0.0355	0.0044	14.9551	0	1.382	3	0.7098	0	218335276	219895442	1560166	684_36	259130	chr2_218856229_TAGG_T	upstream_gene_variant	MODIFIER	0.506598	0.189786		14.6621	0.648913	-0.102237	0.0318474		-0.0356705	-0.0357291	0.005162	0.0364656		0.0539075	0.0599517	X49
2:218856229:TAGG:T	WNT6	T	-0.0324	0.0048	11.0261	54.8	6.636	3	0.08445	0	217897456	219356229	1458773	478_29	229386	chr2_218856229_TAGG_T	upstream_gene_variant	MODIFIER	1.5253	0.389695		11.2578	0.176571	0.23342	-0.0627588		-0.0332258	-0.0139447	0.00523858	0.0341002		0.0538861	0.0591691	nap
2:218856229:TAGG:T	WNT6	T	0.0284	0.0045	9.56447	57.5	7.056	3	0.07013	0	218335276	219356229	1020953	389_31	10476.5	chr2_218856229_TAGG_T	upstream_gene_variant	MODIFIER	0.499414	2.13126		9.30525	0.0783788	0.103176	0.19489		0.028327	-0.00637508	0.00525701	0.0353097		0.05396	0.0594541	ua
2:218856229:TAGG:T	WNT6	T	-0.0275	0.0045	9.14382	0	2.381	3	0.4972	0	218335276	219494449	1159173	221_20	58633.5	chr2_218856229_TAGG_T	upstream_gene_variant	MODIFIER	0.300422	0.00541787		8.36254	1.70414	-0.06706	0.0010625		-0.0266035	-0.0701842	0.00520224	0.0354449		0.0539411	0.059566	crp
2:218856229:TAGG:T	WNT6	T	0.027	0.0046	8.24238	0	1.425	3	0.6998	0	218335276	219356229	1020953	1293_33	10476.5	chr2_218856229_TAGG_T	upstream_gene_variant	MODIFIER	0.621755	0.1375		7.93297	0.595594	0.119872	-0.0246888		0.0268175	0.0346047	0.00513642	0.0369128		0.0539235	0.0596168	X4079
2:219060718:G:T	IHH	T	-0.1185	0.007	64.0186	0	0.778	2	0.6779	0	214792491	219936243	5143752	251_50	1696351	chr2_219060718_G_T	5_prime_UTR_variant	MODIFIER	0.964096	0.64126		63.3115		-0.258797	-0.133609		-0.118148		0.00181498	0.0129643		0.0178966		X50
2:219182671:C:T	RETREG2	T	-0.0146	0.0021	11.8526	55.7	9.026	4	0.06046	0	218505148	219823751	1318603	540_29	18221.5	chr2_219182671_C_T	3_prime_UTR_variant	MODIFIER	0.0804671	0.484607	0.693525	12.9573	0.626349	0.00371911	0.02762	-0.0408763	-0.0156903	0.0173957	0.257656	0.638552	0.286506	0.623595	0.592951	X30270
2:219194103:A:G	ZFAND2B	G	-0.022	0.0021	24.3456	51.2	8.195	4	0.0847	0	218332645	219970378	1637733	247_26	42591.5	chr2_219194103_A_G	upstream_gene_variant	MODIFIER	0.213334	0.243371	0.117226	25.8537	0.373594	-0.00794629	0.0166321	-0.00964052	-0.0232365	0.0119387	0.64061	0.68859	0.298554	0.668459	0.611719	X30260
2:219216694:G:A	ABCB6	A	0.1225	0.0085	46.5393	0	0.174	3	0.9816	0	217302166	219920460	2618294	368_28	605381	chr2_219216694_G_A	missense_variant	MODERATE	0.123796	0.340208		46.2302	0.477623	0.0538997	0.128074		0.12257	0.137768	0.00189192	0.0060652		0.0149219	0.0026254	X30250
2:219216694:G:A	ABCB6	A	0.1215	0.0085	45.8671	0	0.081	3	0.994	0	217302166	219920460	2618294	394_24	605381	chr2_219216694_G_A	missense_variant	MODERATE	0.466491	0.236105		45.4571	0.41263	0.163042	0.0957234		0.1215	0.123578	0.00189192	0.0060652		0.014922	0.0026254	X30240
2:219216694:G:A	ABCB6	A	0.1198	0.0085	44.7251	0	0.539	3	0.9103	0	217302166	219920460	2618294	383_31	605381	chr2_219216694_G_A	missense_variant	MODERATE	0.10413	0.530525		44.2104	0.724221	0.0458107	0.180387		0.119593	0.187131	0.00189192	0.0060652		0.0149219	0.0026254	X30300
2:219216694:G:A	ABCB6	A	0.118	0.0085	43.4618	0	0.216	3	0.975	0	217302166	219920460	2618294	410_28	605381	chr2_219216694_G_A	missense_variant	MODERATE	0.313737	0.415907		42.8961	0.674805	0.118456	0.150804		0.117697	0.178235	0.00189192	0.0060652		0.0149219	0.0026254	X30290
2:219254060:T:G	TUBA4A	G	0.0719	0.0033	107.478	41.8	6.869	4	0.143	0	217403699	219934550	2530851	52_34	584936	chr2_219254060_T_G	intron_variant	MODIFIER	1.77419	1.30597	1.49226	99.8946	6.81535	0.0370852	0.0758563	0.0846067	0.0726079	0.0954352	0.336496	0.138322	0.152451	0.0977113	0.191492	X30110
2:219295975:G:GAC	PTPRN	GAC	-0.0182	0.0026	11.5761	0	1.828	4	0.7674	0	217908722	219863166	1954444	611_49	410031	chr2_219295975_G_GAC	non_coding_transcript_exon_variant	MODIFIER	0.108593	0.147118	0.759232	11.2765	0.537293	-0.00438279	-0.0115371	-0.0671157	-0.0185488	-0.018012	0.306645	0.228261	0.0829134	0.170697	0.215291	X21001
2:219337394:C:CCA	RESP18	CCA	-0.0193	0.0028	11.6772	0	1.056	4	0.9012	0	217908722	219863166	1954444	618_47	451450	chr2_219337394_C_CCA	upstream_gene_variant	MODIFIER	0.146395	0.103219	0.265949	11.44	0.670819	-0.00557613	-0.00814011	-0.0326626	-0.0198549	-0.0206538	0.351945	0.255225	0.0712633	0.149878	0.23263	X23104
2:219491727:G:C	SPEG	C	-0.0276	0.0022	36.8055	0	0.38	4	0.9841	0	217908722	220078392	2169670	506_40	498170	chr2_219491727_G_C	intron_variant	MODIFIER	1.53896	0.334997	0.280378	35.1601	0.857819	-0.0314312	-0.0209469	-0.0221065	-0.0277865	-0.0209296	0.463514	0.364717	0.221149	0.329633	0.482837	cre
2:220491861:C:CTTCA	AC067956.1	CTTCA	0.0161	0.0027	8.74112	0	2.217	3	0.5286	0	219965711	221175838	1210127	251_51	78913.5	chr2_220491861_C_CTTCA	intron_variant	MODIFIER	0.210409	0.579954		8.34228	0.944215	0.0302888	0.0497291		0.0157834	0.0779769	0.0146299	0.0870708		0.137553	0.0201321	X50
2:221447821:T:TTTTA	EPHA4	TTTTA	0.0138	0.0021	10.6891	24.8	5.32	4	0.2561	0	220935937	221955346	1019409	316_32	2179.5	chr2_221447821_T_TTTTA	intron_variant	MODIFIER	0.133132	0.101819	0.711271	11.4056	0.194163	0.00519664	-0.00697848	-0.0522826	0.0146216	-0.00835158	0.361692	0.54678	0.84319	0.565733	0.781156	igf1
2:223091692:T:C	KCNE4	C	-0.0141	0.0024	8.0271	3.4	4.143	4	0.387	0	222591692	223594376	1002684	368_29	1342	chr2_223091692_T_C	intron_variant	MODIFIER	1.25885	0.986581	0.528032	7.23623	0.210735	-0.031993	-0.0453152	-0.0327088	-0.0136218	0.0107846	0.734185	0.649924	0.733976	0.783375	0.869456	X30250
2:223106602:T:C	KCNE4	C	0.0566	0.004	44.0591	9.7	4.429	4	0.3511	0	222341568	225466520	3124952	44_38	797442	chr2_223106602_T_C	intron_variant	MODIFIER	1.42677	2.36952	1.64824	39.4908	2.24619	0.0499067	0.0993819	0.180777	0.0554802	0.0708226	0.896768	0.824916	0.967248	0.943641	0.91693	X30100
2:223109725:G:A	KCNE4	A	0.0164	0.0021	14.7387	0	1.693	4	0.792	0	222508581	223640545	1131964	654_34	35162	chr2_223109725_G_A	intron_variant	MODIFIER	0.467186	0.183163	0.284095	14.7655	0.0864813	0.0140165	0.011777	0.0182586	0.016875	-0.00363613	0.523598	0.532762	0.591038	0.617111	0.721439	X30120
2:223109725:G:A	KCNE4	A	0.0165	0.0021	14.6519	15.1	4.71	4	0.3183	0	222565056	223617716	1052660	614_28	18339	chr2_223109725_G_A	intron_variant	MODIFIER	1.31513	0.266142	0.0673964	14.591	0.389487	0.0277343	0.016145	-0.00523638	0.0169223	-0.0132041	0.523598	0.532762	0.591038	0.617111	0.721439	X30180
2:223109725:G:A	KCNE4	A	-0.0151	0.0021	12.3607	31.6	5.846	4	0.211	0	222595183	223617716	1022533	612_27	3275.5	chr2_223109725_G_A	intron_variant	MODIFIER	1.22631	0.459642	0.186759	12.3722	0.54737	-0.0263995	-0.0250743	0.0131767	-0.0155359	0.0171423	0.523598	0.532762	0.591038	0.617111	0.721439	X30200
2:223114976:G:A	KCNE4	A	0.0265	0.0042	9.6247	0	1.087	4	0.8963	0	222594184	223639745	1045561	540_30	1988.5	chr2_223114976_G_A	intron_variant	MODIFIER	0.24354	0.433382	0.157013	9.57401	0.0680714	0.0136573	0.0318435	0.0311801	0.0274922	0.00468396	0.892338	0.823541	0.966265	0.94135	0.914535	X30270
2:223837891:C:T	AP1S3	T	-0.0111	0.002	7.46268	0	2.79	4	0.5936	0	223337891	224338221	1000330	438_35	165	chr2_223837891_C_T	5_prime_UTR_variant	MODIFIER	0.233271	1.31819	0.151411	6.94561	0.411952	-0.0109486	-0.0529455	0.0232332	-0.0108976	-0.0137542	0.166103	0.40539	0.0574324	0.38412	0.283192	alp
2:223940645:C:CT	WDFY1	CT	-0.0131	0.0022	8.89143	44.9	7.258	4	0.1228	0	223299208	224469079	1169871	478_30	56501.5	chr2_223940645_C_CT	intron_variant	MODIFIER	1.71126	0.829954	0.325785	8.06837	1.04642	-0.048585	0.0453821	-0.0219747	-0.0126529	-0.0266376	0.170412	0.274445	0.322222	0.428866	0.377422	nap
2:223945459:G:A	WDFY1	A	0.032	0.0051	9.61083	50.9	6.116	3	0.1061	0	223306277	224445459	1139182	414_33	69591	chr2_223945459_G_A	upstream_gene_variant	MODIFIER	1.84156	0.853413		9.05793	0.29348	0.282321	0.158692		0.0312784	0.0302985	0.00408328	0.0148533		0.0420565	0.0250245	X30070
2:224454193:CTTT:C	-	C	-0.0119	0.0021	7.88639	0	1.747	4	0.7822	0	223954193	224980008	1025815	410_29	12907.5	chr2_224454193_CTTT_C	intergenic_variant	MODIFIER	0.288585	0.297006	0.212881	7.86552	0.399642	0.0122692	-0.0179243	-0.018403	-0.0121146	-0.0130564	0.806728	0.547953	0.808916	0.632514	0.681265	X30290
2:224473975:ATACAG:A	AC073052.1	A	0.1996	0.0136	48.0847	0	0	0	1	0	222302234	228070252	5768018	251_52	712268	chr2_224473975_ATACAG_A	splice_acceptor_variant	HIGH				48.0849					0.199648					0.00467885		X50
2:224480008:C:T	CUL3	T	-0.0119	0.0021	7.7592	0	1.196	4	0.8788	0	223954193	225005200	1051007	383_32	311.5	chr2_224480008_C_T	non_coding_transcript_exon_variant	MODIFIER	0.0334825	0.0829193	0.0435337	7.99619	0.0972368	0.00281062	0.00599311	0.00426099	-0.0123228	-0.00384617	0.92722	0.600834	0.797831	0.630486	0.64261	X30300
2:224523387:T:TA	CUL3	TA	0.0151	0.002	12.9698	6	4.256	4	0.3724	0	223899830	225138384	1238554	316_33	4280	chr2_224523387_T_TA	intron_variant	MODIFIER	0.319189	0.11919	0.284127	12.6755	1.49	-0.0105643	0.00809647	0.018757	0.0152742	0.0311171	0.406522	0.500189	0.600824	0.458655	0.522957	igf1
2:224590192:C:T	CUL3	T	0.0158	0.0029	7.32048	0	1.56	4	0.816	0	224090192	225090192	1000000	101_29	0	chr2_224590192_C_T	upstream_gene_variant	MODIFIER	0.0117942	0.184471	0.303039	7.46283	0.215632	0.000636003	-0.0200614	0.0230645	0.0165246	0.00872554	0.255134	0.10438	0.260121	0.145421	0.25141	hba1c
2:224856294:G:GT	DOCK10	GT	0.1222	0.0036	254.674	81.8	21.968	4	0.0002033	0	222452305	227192471	4740166	52_35	33906	chr2_224856294_G_GT	intron_variant	MODIFIER	3.37624	1.23666	1.03067	249.49	6.68287	0.0544305	0.0797569	0.140333	0.126028	0.142946	0.358983	0.110843	0.029689	0.0798836	0.0717006	X30110
2:224884543:A:T	DOCK10	T	-0.0321	0.0027	31.4234	68.9	12.851	4	0.01203	0	224200641	225467240	1266599	77_27	50602.5	chr2_224884543_A_T	intron_variant	MODIFIER	0.708436	2.83563	0.64714	31.3052	0.137462	-0.0191396	-0.108469	0.0779057	-0.033058	0.00671976	0.50577	0.181497	0.0535377	0.157179	0.163008	X30190
2:224884609:G:A	DOCK10	A	-0.0382	0.0027	44.5415	72.9	14.758	4	0.005229	0	224105057	225467240	1362183	55_27	98460.5	chr2_224884609_G_A	intron_variant	MODIFIER	0.0688046	1.7243	0.0725541	46.5328	0.0825257	0.002704	-0.0782905	-0.0124463	-0.040337	0.00425325	0.505885	0.181497	0.0535377	0.157216	0.163008	X30130
2:224896542:C:T	DOCK10	T	-0.0371	0.0036	24.5198	0	1.927	4	0.7492	0	224276011	225472135	1196124	625_34	22469	chr2_224896542_C_T	intron_variant	MODIFIER	0.934385	0.0105797	0.386713	23.611	1.06056	-0.0236275	-0.00125041	-0.0788478	-0.0379805	-0.0470741	0.430757	0.111029	0.0221489	0.0790703	0.0717006	X30090
2:224900446:A:T	DOCK10	T	-0.0393	0.0035	28.0437	0	0.947	4	0.9177	0	224178670	225472135	1293465	246_34	75043.5	chr2_224900446_A_T	intron_variant	MODIFIER	1.75638	0.0113184	0.149562	26.4074	0.981489	-0.0353144	-0.00134518	-0.0421571	-0.0396905	-0.0444677	0.464631	0.111029	0.0150801	0.0797436	0.0717006	X30080
2:224959437:CTT:C	DOCK10	C	-0.0121	0.0022	7.68131	0	2.67	4	0.6145	0	224452595	225463996	1011401	882_22	1141.5	chr2_224959437_CTT_C	intron_variant	MODIFIER	0.260415	0.258588	1.32252	6.99782	0.525613	-0.00984866	-0.0165307	-0.062518	-0.0118208	-0.015738	0.293462	0.380943	0.30667	0.355458	0.349448	bun
2:225048847:G:A	-	A	0.0154	0.002	13.6763	0	2.412	4	0.6605	0	224497152	225619950	1122798	654_35	9704	chr2_225048847_G_A	intergenic_variant	MODIFIER	1.00154	1.06278	0.0201902	12.5819	0.720167	0.0311069	0.0451241	-0.00161545	0.0150864	0.0190549	0.195073	0.513589	0.548113	0.481098	0.595948	X30120
2:226103447:A:C	-	C	-0.0981	0.0175	7.66575	44.1	5.37	3	0.1467	0	225603447	226603447	1000000	566_28	0	chr2_226103447_A_C	intergenic_variant	MODIFIER	1.76272	0.437388		6.75826	1.06076	-0.0928377	-0.130278		-0.104182	0.29438	0.0410043	0.00983607		0.00309383	0.00211711	ca
2:226228086:A:G	-	G	0.0418	0.0021	85.8453	0	2.256	4	0.6887	0	225449067	227071902	1622835	85_22	32398.5	chr2_226228086_A_G	intergenic_variant	MODIFIER	2.09316	0.244894	0.77003	83.8529	0.854502	0.0415433	0.0168766	0.0783321	0.0422151	0.0244294	0.695972	0.714447	0.928537	0.647257	0.743896	trig
2:226229029:T:C	-	C	0.0168	0.0023	13.0898	0	3.666	4	0.4531	0	225560199	227163035	1602836	671_28	132588	chr2_226229029_T_C	intergenic_variant	MODIFIER	1.51808	0.204789	0.721933	11.9823	0.810416	0.0360872	-0.0154777	0.0743303	0.0163736	0.0249735	0.696505	0.728038	0.927892	0.647452	0.743979	tp
2:226230042:A:G	-	G	0.0194	0.0023	17.0789	0	3.109	4	0.5397	0	225501510	228086334	2584824	392_21	563880	chr2_226230042_A_G	intergenic_variant	MODIFIER	1.6506	0.313601	0.333145	16.2531	0.366477	0.035999	-0.0219093	0.0430062	0.0193563	0.0136444	0.627397	0.727962	0.927816	0.647274	0.743798	alb
2:226234464:C:T	-	T	-0.0275	0.0022	35.0504	0	2.792	4	0.5932	0	225476115	226834547	1358432	264_24	79133	chr2_226234464_C_T	regulatory_region_variant	MODIFIER	1.17904	0.204204	0.183054	34.7232	0.310406	-0.0292307	0.0148819	-0.0247516	-0.0279158	-0.0119678	0.626975	0.71639	0.92766	0.64657	0.743144	shbg
2:226234818:A:G	-	G	-0.0171	0.0021	15.5444	0	1.801	4	0.7724	0	225533269	226973734	1440465	540_31	18683.5	chr2_226234818_A_G	intergenic_variant	MODIFIER	0.309707	0.153768	0.595385	15.2558	0.558711	-0.0106216	0.0113542	-0.0628664	-0.0173147	-0.0180121	0.627468	0.711334	0.926747	0.646709	0.743716	X30270
2:226234818:A:G	-	G	-0.0152	0.0021	12.4344	0	3.758	4	0.4397	0	225655937	226834547	1178610	247_27	10424	chr2_226234818_A_G	intergenic_variant	MODIFIER	1.99412	0.0651428	0.42697	11.621	0.0201739	-0.0397496	-0.00521987	-0.0494461	-0.0150141	-0.000944437	0.627483	0.711334	0.926747	0.646709	0.743716	X30260
2:226235138:T:C	-	C	0.0185	0.0021	18.5216	0	3.245	4	0.5177	0	225601713	226834547	1232834	42_22	17008	chr2_226235138_T_C	intergenic_variant	MODIFIER	2.43047	0.212427	0.228733	17.1876	0.255238	0.0445969	0.014928	0.0305568	0.0181524	0.00979036	0.668059	0.713096	0.928051	0.646533	0.748581	apob
2:226235774:A:G	-	G	-0.0465	0.0022	100.924	0	2.304	4	0.68	0	225451358	227014497	1563139	454_27	2846.5	chr2_226235774_A_G	intergenic_variant	MODIFIER	2.06378	0.210999	1.04808	96.7923	3.10185	-0.0413684	-0.0155435	-0.0966435	-0.0465159	-0.0576203	0.62694	0.716776	0.927892	0.646558	0.743883	hdl
2:226235774:A:G	-	G	-0.0362	0.0022	59.9948	7.8	4.338	4	0.3622	0	225476115	226910798	1434683	473_27	42317.5	chr2_226235774_A_G	intergenic_variant	MODIFIER	1.34525	0.282987	0.811514	57.9764	2.12421	-0.0317382	0.0196987	-0.0803949	-0.0363955	-0.0460047	0.626966	0.717113	0.9272	0.646669	0.743604	apoa
2:226235774:A:G	-	G	0.0176	0.0021	16.0169	27.6	5.528	4	0.2373	0	225559493	226934787	1375294	368_30	11366	chr2_226235774_A_G	intergenic_variant	MODIFIER	2.0123	0.0761713	0.243316	15.5607	0.339664	0.0395239	0.00597203	0.0306922	0.0176786	-0.0123236	0.627055	0.711524	0.926747	0.646557	0.743828	X30250
2:226235774:A:G	-	G	0.0151	0.0021	12.0064	22	5.125	4	0.2747	0	225644432	226927015	1282583	394_25	49949.5	chr2_226235774_A_G	intergenic_variant	MODIFIER	2.01229	0.246513	0.127138	11.4604	0.309087	0.0397297	0.0169563	0.0177488	0.0150273	-0.0114649	0.627055	0.711524	0.926747	0.646556	0.743828	X30240
2:226235982:G:T	-	T	0.0196	0.0022	19.0771	0	2.011	4	0.7337	0	225646020	226834547	1188527	1178_27	4301.5	chr2_226235982_G_T	intergenic_variant	MODIFIER	0.830102	0.291458	0.396124	18.7256	0.270134	0.0301945	0.0194574	-0.0456951	0.0197694	0.0102977	0.846416	0.713746	0.929475	0.646824	0.748948	ast
2:226241036:AAGG:A	-	A	0.0145	0.0021	11.2483	34.6	6.113	4	0.1909	0	225655937	227282382	1626445	383_33	228124	chr2_226241036_AAGG_A	intergenic_variant	MODIFIER	2.20009	0.327285	0.394257	10.5662	0.32317	0.0411447	0.0211086	0.0439521	0.0143608	-0.0114657	0.600331	0.706596	0.921687	0.645587	0.7183	X30300
2:226253062:C:G	-	G	0.0231	0.0022	25.7491	26.2	5.418	4	0.247	0	225634581	226834547	1199966	101_30	18498	chr2_226253062_C_G	intergenic_variant	MODIFIER	0.715339	0.864692	0.419008	25.5765	0.663489	0.0296251	-0.0450267	0.048252	0.0233907	0.0200262	0.842841	0.718035	0.923836	0.645999	0.718853	hba1c
2:226257202:A:G	-	G	0.0284	0.0021	39.5602	0	0.902	4	0.9242	0	225501510	226868168	1366658	903_18	72363	chr2_226257202_A_G	regulatory_region_variant	MODIFIER	1.198	0.107302	0.643823	37.9943	1.10362	0.0278263	0.00823448	0.0626155	0.0285053	0.0285962	0.563944	0.718243	0.92057	0.636332	0.730876	alt
2:226257500:G:T	-	T	0.0211	0.0021	24.0673	0	1.691	4	0.7923	0	225501510	226834547	1333037	420_25	89471.5	chr2_226257500_G_T	intergenic_variant	MODIFIER	1.80747	0.00790768	0.0897687	22.4852	1.08003	0.0352396	0.00062463	0.0118221	0.020829	0.0271503	0.56555	0.707579	0.920976	0.636263	0.732064	ggt
2:226268815:A:T	-	T	0.0168	0.002	16.5093	0	1.591	4	0.8103	0	225655937	226841067	1185130	339_38	20313	chr2_226268815_A_T	intergenic_variant	MODIFIER	0.259045	1.09956	0.473313	15.6863	0.490144	0.0102563	0.0472193	0.0270102	0.0167595	0.0140201	0.235795	0.569811	0.475495	0.480326	0.470025	X30010
2:226268815:A:T	-	T	0.0158	0.002	14.2958	0	2.571	4	0.6321	0	225655937	227863415	2207478	289_36	490861	chr2_226268815_A_T	intergenic_variant	MODIFIER	0.77111	0.948582	0.450193	13.7017	0.0042226	0.0238257	0.0427102	0.0271911	0.0158071	0.000172545	0.235795	0.569811	0.475495	0.480326	0.470025	X30020
2:226268815:A:T	-	T	0.0131	0.002	9.99827	0	3.332	4	0.5038	0	225661815	227863415	2201600	271_34	493800	chr2_226268815_A_T	intergenic_variant	MODIFIER	0.696051	0.865567	0.95325	9.31798	0.0247377	0.022279	0.0404226	0.0465986	0.0129041	0.000989577	0.235795	0.569811	0.475495	0.480326	0.470025	X30030
2:226336993:C:G	-	G	0.0177	0.0024	13.1568	20	4.997	4	0.2876	0	225835802	227014442	1178640	506_41	88129	chr2_226336993_C_G	intergenic_variant	MODIFIER	0.165342	0.00738561	2.06993	12.5532	0.37271	0.00729113	-0.000828675	0.0826155	0.017753	0.0117921	0.800759	0.862075	0.317238	0.756141	0.64404	cre
2:226337556:G:A	-	A	-0.0126	0.0023	7.41953	0	1.536	4	0.8202	0	225837542	226837556	1000014	414_34	7	chr2_226337556_G_A	intergenic_variant	MODIFIER	0.0470337	0.218616	0.296619	6.89921	1.11373	0.00276715	-0.0141041	-0.0247362	-0.0123444	-0.0271999	0.134115	0.395655	0.173421	0.258935	0.33103	X30070
2:226407124:G:A	-	A	-0.0149	0.0026	7.81673	0	3.418	4	0.4905	0	225904239	226934787	1030548	1400_8	12389	chr2_226407124_G_A	intergenic_variant	MODIFIER	0.858021	0.00365007	0.0577649	7.81593	0.564674	0.0775512	0.000432404	0.0200851	-0.0151077	-0.0201887	0.0206464	0.111771	0.0115457	0.193343	0.189424	X30060
2:226426699:A:C	-	C	0.031	0.0025	34.7383	0	3.858	4	0.4256	0	225885086	227015643	1130557	246_35	23665.5	chr2_226426699_A_C	intergenic_variant	MODIFIER	1.38476	1.19517	0.617438	32.7698	1.31331	0.0838653	0.076773	0.14774	0.0304656	0.0361583	0.0335289	0.111957	0.0117813	0.193295	0.190132	X30080
2:226427015:C:G	-	G	0.0381	0.0025	50.9606	0	1.619	4	0.8054	0	225476115	227191667	1715552	625_35	93124	chr2_226427015_C_G	intergenic_variant	MODIFIER	1.02184	1.45892	0.275285	48.5103	1.65036	0.0431667	0.0868852	0.0801232	0.037735	0.0420999	0.0887969	0.111957	0.0117813	0.192084	0.190077	X30090
2:226427015:C:G	-	G	0.0244	0.0026	20.7009	0	2.019	4	0.7323	0	225673870	226972758	1298888	654_36	103701	chr2_226427015_C_G	intergenic_variant	MODIFIER	0.10285	0.0434425	0.156882	21.0338	0.216773	0.00692554	-0.0049317	-0.0494402	0.0250607	0.00947857	0.0886222	0.111876	0.0117925	0.192083	0.190094	X30120
2:226427015:C:G	-	G	-0.0242	0.0026	19.9488	0	0.646	4	0.9578	0	225885086	226972758	1087672	612_28	1907	chr2_226427015_C_G	intergenic_variant	MODIFIER	0.385722	0.122277	0.1442	19.743	0.38802	-0.0202324	-0.0130039	0.047065	-0.0245168	-0.0152626	0.0886222	0.111876	0.0117925	0.192083	0.190094	X30200
2:226427015:C:G	-	G	0.0213	0.0025	16.3087	29.9	5.704	4	0.2223	0	225885086	226972758	1087672	55_28	1907	chr2_226427015_C_G	intergenic_variant	MODIFIER	1.93205	0.25631	0.677362	15.7377	0.053213	0.0642676	0.023768	0.161125	0.0212603	-0.00268683	0.0886222	0.111876	0.0117925	0.192083	0.190094	X30130
2:226427015:C:G	-	G	0.02	0.0026	13.9458	0	2.105	4	0.7165	0	225885086	226972758	1087672	614_29	1907	chr2_226427015_C_G	intergenic_variant	MODIFIER	0.112917	0.0659724	0.478861	14.0485	0.35107	0.00719252	-0.00733196	-0.125418	0.020457	0.0140799	0.0886222	0.111876	0.0117925	0.192083	0.190094	X30180
2:226427015:C:G	-	G	0.0174	0.0026	11.0463	14.2	4.663	4	0.3236	0	225904239	226972758	1068519	77_28	11483.5	chr2_226427015_C_G	intergenic_variant	MODIFIER	1.33353	0.153299	0.536128	10.8661	0.208858	0.0513012	0.015686	0.136024	0.0175412	-0.00919341	0.0886222	0.111876	0.0117925	0.192083	0.190094	X30190
2:226690818:A:G	-	G	-0.0156	0.0019	15.6629	61.7	10.435	4	0.03371	0	226169894	227193208	1023314	44_39	9267	chr2_226690818_A_G	intergenic_variant	MODIFIER	1.63565	0.621303	0.00531621	14.27	2.85501	-0.0411168	0.0315341	0.000486197	-0.0150856	-0.0522931	0.780481	0.536948	0.259425	0.469165	0.248722	X30100
2:226782382:T:C	IRS1	C	0.0368	0.0048	13.5688	0	2.357	4	0.6705	0	226206754	227294867	1088113	627_20	31571.5	chr2_226782382_T_C	intron_variant	MODIFIER	0.632996	0.40105	0.682909	11.3851	2.45045	0.103815	0.0380805	0.0492723	0.0348749	0.0636703	0.00727294	0.103867	0.164337	0.0453766	0.127528	X30280
2:226782382:T:C	IRS1	C	0.0286	0.0048	8.71399	0	3.041	4	0.551	0	225718695	227282382	1563687	410_30	281844	chr2_226782382_T_C	intron_variant	MODIFIER	0.075796	0.171537	0.0800341	7.40467	2.48274	0.0176367	0.0187279	0.00824877	0.0272602	0.0637773	0.00727208	0.103867	0.164337	0.0453764	0.127528	X30290
2:226790674:G:C	IRS1	C	-0.0248	0.0039	9.88606	0	1.281	4	0.8646	0	226261771	227296327	1034556	684_37	11625	chr2_226790674_G_C	intron_variant	MODIFIER	1.08986	0.157022	0.0596518	8.61233	1.2871	-0.0351193	-0.0145995	0.00562783	-0.0245138	-0.0316345	0.147831	0.143934	0.197988	0.0653392	0.241488	X49
2:227052367:G:C	COL4A4	C	0.2927	0.0424	11.3104	0	0	0	1	0	225660405	227552367	1891962	389_32	445981	chr2_227052367_G_C	stop_gained	HIGH				11.3105					0.292683					0.000590917		ua
2:227389894:T:TTTTCTTTTCTTTTCTTTTCTTTTCTTTTCTTTTCTTTTC	SCYGR1	TTTTCTTTTCTTTTCTTTTCTTTTCTTTTCTTTTCTTTTC	-0.0538	0.0078	11.1525	0	0.415	3	0.9371	0	226889894	228086334	1196440	91_26	98220	chr2_227389894_T_TTTTCTTTTCTTTTCTTTTCTTTTCTTTTCTTTTCTTTTC	upstream_gene_variant	MODIFIER	0.145131		0.369194	10.9575	0.332141	-0.0337939		-0.145449	-0.0541973	-0.0366731	0.00612745		0.00651544	0.0166982	0.0210817	chol
2:227389894:T:TTTTCTTTTCTTTTCTTTTCTTTTCTTTTCTTTTCTTTTC	SCYGR1	TTTTCTTTTCTTTTCTTTTCTTTTCTTTTCTTTTCTTTTC	-0.0527	0.0078	10.819	0	1.59	3	0.6617	0	226889894	228086334	1196440	66_20	98220	chr2_227389894_T_TTTTCTTTTCTTTTCTTTTCTTTTCTTTTCTTTTCTTTTC	upstream_gene_variant	MODIFIER	0.21605		0.4451	10.6115	0.632133	0.0474751		-0.167794	-0.0530135	-0.0600342	0.0061382		0.00652174	0.016703	0.0210707	ldld
2:227420272:T:TAAGCTGTATTTCTCAACTCCAACCTTGCCCCTGCCCA	-	TAAGCTGTATTTCTCAACTCCAACCTTGCCCCTGCCCA	-0.0504	0.0084	8.73424	0	0	0	1	0	226889894	228086334	1196440	42_23	67842	chr2_227420272_T_TAAGCTGTATTTCTCAACTCCAACCTTGCCCCTGCCCA	regulatory_region_variant	MODIFIER				8.73431					-0.0504001					0.0146113		apob
2:227420272:T:TAAGCTGTATTTCTCAACTCCAACCTTGCCCCTGCCCA	-	TAAGCTGTATTTCTCAACTCCAACCTTGCCCCTGCCCA	-0.0539	0.0092	8.29895	0	0	0	1	0	226920272	227920272	1000000	566_29	0	chr2_227420272_T_TAAGCTGTATTTCTCAACTCCAACCTTGCCCCTGCCCA	regulatory_region_variant	MODIFIER				8.29891					-0.0538637					0.0146305		ca
2:228109007:C:CT	SPHKAP	CT	0.0155	0.002	14.1262	0	1.678	4	0.7948	0	227519005	228658193	1139188	618_48	20408	chr2_228109007_C_CT	intron_variant	MODIFIER	0.404673	0.79046	0.0550841	13.8938	0.0591538	0.0135458	0.0369922	0.00440487	0.0157443	0.00230038	0.30142	0.561282	0.686719	0.47226	0.394341	X23104
2:228109007:C:CT	SPHKAP	CT	0.015	0.002	13.3011	0	0.926	4	0.9208	0	227519005	228657003	1137998	727_41	21003	chr2_228109007_C_CT	intron_variant	MODIFIER	0.474053	0.882451	0.191012	12.4307	0.6399	0.0152518	0.0401326	0.0134892	0.0148416	0.0171967	0.300813	0.560484	0.685414	0.472332	0.394977	X48
2:228131486:C:CT	SPHKAP	CT	-0.0124	0.0022	7.68529	0	0.849	4	0.9317	0	227205659	228632815	1427156	454_28	212249	chr2_228131486_C_CT	intron_variant	MODIFIER	0.0532972	0.145597	0.223533	7.33505	0.797841	-0.00246457	-0.0104977	-0.0156226	-0.0123401	-0.0246559	0.286751	0.422067	0.539356	0.330995	0.239099	hdl
2:228153215:A:C	SPHKAP	C	0.0165	0.0021	14.6167	13.8	4.64	4	0.3263	0	227519005	228657003	1137998	611_50	65211	chr2_228153215_A_C	intron_variant	MODIFIER	0.669595	0.858056	0.0174836	14.6788	0.365296	0.0232435	0.0398246	-0.00135077	0.0169233	-0.0126446	0.180957	0.420757	0.516033	0.342897	0.250853	X21001
2:228154393:A:C	SPHKAP	C	0.0154	0.0024	9.68319	43.7	7.1	4	0.1307	0	227519005	228657003	1137998	684_38	66389	chr2_228154393_A_C	intron_variant	MODIFIER	1.07213	1.0426	0.388313	9.64905	0.408211	0.0327174	0.0491954	-0.023217	0.0157271	-0.0150689	0.172707	0.286115	0.505487	0.21297	0.195881	X49
2:228311455:T:C	-	C	-1.0825	0.1919	7.77186	0	0	0	1	0	227811455	228811455	1000000	612_29	0	chr2_228311455_T_C	intergenic_variant	MODIFIER				7.772					-1.08253					2.94581e-05		X30200
2:228619649:T:C		C	0.2233	0.039	7.99482	0	0	0	1	0	228119649	229119649	1000000	389_33	0	chr2_228619649_T_C						7.99472					0.223271					0.000698672		ua
2:229155690:TTTA:T	PID1	T	-0.0138	0.0022	9.75845	0	3.083	4	0.544	0	228654632	229666695	1012063	454_29	4973.5	chr2_229155690_TTTA_T	intron_variant	MODIFIER	1.33023	0.64176	0.157597	8.82519	0.721179	-0.0407465	-0.0359008	0.0152577	-0.0133262	-0.021003	0.171672	0.346596	0.177496	0.364394	0.330971	hdl
2:229246618:G:A	PID1	A	-0.0209	0.0028	12.8557	32.3	5.911	4	0.2059	0	228706995	229751275	1044280	943_18	17483	chr2_229246618_G_A	intron_variant	MODIFIER	0.140045	0.395821	0.485775	11.2907	3.08648	-0.0103561	-0.0284541	-0.0562945	-0.0198895	-0.0660187	0.0767383	0.20871	0.0752376	0.179421	0.188356	phos
2:229252918:G:A	PID1	A	-0.0127	0.0022	7.97469	0	1.153	4	0.8858	0	228752918	229768990	1016072	85_23	8036	chr2_229252918_G_A	intron_variant	MODIFIER	0.082341	0.017752	0.290425	8.12169	0.0450229	-0.0055131	-0.00140285	-0.0382703	-0.0130555	0.00221908	0.0924694	0.341758	0.0688073	0.299958	0.214728	trig
2:229301848:C:T	-	T	0.0305	0.0039	14.1944	0	1.198	3	0.7534	0	228752343	230949378	2197035	316_34	549012	chr2_229301848_C_T	intergenic_variant	MODIFIER	0.379211	0.712277		13.9415	0.00673671	0.0665924	0.108226		0.0303561	-0.00169706	0.00846063	0.025		0.0750547	0.00689272	igf1
2:229786396:C:CT	TRIP12	CT	-0.0175	0.002	17.6596	0	1.899	4	0.7543	0	229178094	230488844	1310750	727_42	47073	chr2_229786396_C_CT	intron_variant	MODIFIER	0.453489	0.190718	0.501255	17.5401	0.258581	-0.013385	0.0122593	-0.0319901	-0.0178724	-0.00895188	0.565883	0.538394	0.756059	0.557394	0.684302	X48
2:229903017:TC:T	TRIP12	T	0.018	0.0022	16.1598	0	1.381	4	0.8475	0	229178094	230534691	1356597	618_49	46624.5	chr2_229903017_TC_T	intron_variant	MODIFIER	0.104072	0.0782918	0.689913	15.8468	0.522532	-0.00937457	0.00556823	0.0418153	0.018136	0.0161064	0.0523698	0.421537	0.228135	0.316648	0.283568	X23104
2:229903017:TC:T	TRIP12	T	0.0176	0.0021	15.6249	0	1.053	4	0.9017	0	229178094	230534691	1356597	611_51	46624.5	chr2_229903017_TC_T	intron_variant	MODIFIER	0.0986599	0.0049845	0.685061	15.3027	0.449134	0.00886702	0.000380963	0.0413953	0.0176705	0.0143832	0.0523474	0.421108	0.229272	0.316715	0.283909	X21001
2:229903017:TC:T	TRIP12	T	0.0164	0.0021	13.633	0	0.368	4	0.985	0	229178094	230488844	1310750	684_39	69548	chr2_229903017_TC_T	intron_variant	MODIFIER	0.22098	0.0595568	0.365385	13.1321	0.721134	0.0179482	0.0042407	0.026371	0.0163503	0.0203012	0.0524437	0.421459	0.229538	0.316727	0.284258	X49
2:229957580:C:T	FBXO36	T	0.0149	0.0022	11.1511	43.6	7.087	4	0.1313	0	229218556	230488844	1270288	506_42	103880	chr2_229957580_C_T	intron_variant	MODIFIER	1.38961	1.86133	0.6288	10.0994	0.164663	0.0290938	0.0670307	0.0404749	0.0145561	-0.00638756	0.515587	0.55566	0.752776	0.679483	0.709603	cre
2:230255199:G:C	SP140	C	0.0247	0.0026	20.8359	0	2.502	3	0.475	0	229718456	230867295	1148839	197_35	37676.5	chr2_230255199_G_C	intron_variant	MODIFIER	1.15742	0.629611		20.3519	0.016018	0.0461457	0.0428965		0.0248218	0.000873292	0.0959497	0.164743		0.187494	0.174312	X30210
2:230296311:T:C	SP140	C	0.0211	0.0023	19.9017	0	1.887	3	0.5962	0	229718456	230866710	1148254	233_35	3728	chr2_230296311_T_C	intron_variant	MODIFIER	1.02402	0.819347		19.2049	0.188842	0.0433295	0.0455625		0.0210566	0.00800941	0.0930649	0.222822		0.274234	0.22204	X30150
2:230319391:G:T	-	T	-0.0166	0.0028	8.33376	0	3.052	4	0.5492	0	229809590	230867295	1057705	339_39	19051.5	chr2_230319391_G_T	intergenic_variant	MODIFIER	0.742128	0.31707	1.00876	6.76653	1.60433	-0.0195895	-0.0230093	-0.0594577	-0.015478	-0.0352076	0.508224	0.213517	0.196513	0.137502	0.290882	X30010
2:230322172:A:G	-	G	0.0233	0.0021	27.0407	0	2.129	4	0.7121	0	229586702	231161811	1575109	478_31	52084.5	chr2_230322172_A_G	intergenic_variant	MODIFIER	0.530166	0.228178	0.0720841	25.8613	1.86722	0.0179636	0.0149444	-0.00569383	0.0233491	0.03887	0.714655	0.580731	0.510317	0.454127	0.623547	nap
2:230322172:A:G	-	G	0.0187	0.0022	17.3098	0	1.423	4	0.8402	0	229667105	230949378	1282273	671_29	13930.5	chr2_230322172_A_G	intergenic_variant	MODIFIER	0.262799	0.155348	0.704718	16.2647	1.34094	0.010409	0.0109467	0.0384592	0.018499	0.0316667	0.714736	0.58046	0.509773	0.454127	0.623623	tp
2:230393435:C:T	SP140L	T	0.0164	0.002	15.0789	0	2.292	4	0.6822	0	229252757	231926760	2674003	614_30	196324	chr2_230393435_C_T	missense_variant	MODERATE	0.441867	0.0493686	0.137477	13.9364	1.96751	0.0129356	0.00356059	0.0118038	0.0161516	0.0364023	0.455458	0.507446	0.227123	0.444626	0.475699	X30180
2:230405450:G:A	SP140L	A	0.0126	0.0021	8.62635	23.2	5.211	4	0.2663	0	229872248	230905450	1033202	1017_33	16601	chr2_230405450_G_A	downstream_gene_variant	MODIFIER	1.41556	0.011628	0.137644	7.32867	1.9939	0.0301663	-0.000884305	-0.0136736	0.0118313	0.0377163	0.580912	0.571961	0.140684	0.602878	0.381944	X4080
2:230421788:C:A	SP100	A	-0.014	0.0023	8.68698	0	2.227	4	0.6941	0	229921788	230936369	1014581	264_25	7290.5	chr2_230421788_C_A	intron_variant	MODIFIER	0.386042	0.0252843	0.225324	8.93512	0.155943	-0.0150201	-0.00211695	0.0214368	-0.0144753	0.00741037	0.225599	0.326556	0.151064	0.286084	0.193723	shbg
2:230477948:C:A	SP100	A	-0.0138	0.0023	8.70093	40.1	6.683	4	0.1536	0	229966979	231892153	1925174	55_29	451618	chr2_230477948_C_A	intron_variant	MODIFIER	0.346047	0.0476434	0.717215	7.56111	2.68671	-0.0126105	0.00402665	-0.036083	-0.0130989	-0.0595481	0.757616	0.783321	0.496226	0.760101	0.832623	X30130
2:230661811:G:C	-	C	0.0174	0.0021	16.1717	32.5	5.928	4	0.2046	0	229228061	231161811	1933750	654_37	466875	chr2_230661811_G_C	intergenic_variant	MODIFIER	0.0691185	0.714387	0.60264	14.5206	2.89182	-0.00380303	0.0345	0.0333252	0.0167908	0.0464812	0.840238	0.475614	0.572642	0.622855	0.564602	X30120
2:230877996:T:G	ITM2C	G	-0.0154	0.0023	10.4271	35.9	6.237	4	0.1821	0	230377996	231377996	1000000	344_32	0	chr2_230877996_T_G	intron_variant	MODIFIER	0.110628	0.289901	0.249273	10.0904	2.06702	0.00415715	0.0191964	-0.0273814	-0.0155794	-0.0447345	0.371118	0.274044	0.0942507	0.222473	0.226417	X30040
2:230877996:T:G	ITM2C	G	-0.0146	0.0023	9.44831	26.8	5.463	4	0.243	0	230377996	231377996	1000000	364_29	0	chr2_230877996_T_G	intron_variant	MODIFIER	0.0707248	0.287253	0.21152	9.125	1.89492	0.00273923	0.0188051	-0.0236841	-0.0147588	-0.0421721	0.371118	0.274044	0.0942507	0.222473	0.226417	X30050
2:230877996:T:G	ITM2C	G	-0.0132	0.0024	7.48452	0	1.426	4	0.8396	0	230377996	231377996	1000000	247_28	0	chr2_230877996_T_G	intron_variant	MODIFIER	0.407865	0.209282	0.684674	7.22336	0.0415105	-0.0131574	-0.0148586	-0.0639778	-0.013347	-0.00199029	0.371157	0.27464	0.0939759	0.222509	0.225561	X30260
2:231106018:GT:G	PSMD1	G	0.012	0.0022	7.60241	0	1.364	4	0.8504	0	230606018	231708393	1102375	701_40	51187.5	chr2_231106018_GT_G	intron_variant	MODIFIER	0.0769732	0.145091	0.120619	7.34183	0.876425	0.00340756	-0.0100784	0.00915088	0.0121051	0.0216783	0.705312	0.385138	0.627654	0.308112	0.425803	cys
2:231190970:C:T	-	T	0.0147	0.0025	8.40916	32.9	5.965	4	0.2018	0	230690183	231766504	1076321	506_43	37373.5	chr2_231190970_C_T	intergenic_variant	MODIFIER	0.596621	0.337627	0.00558491	9.31316	0.0883616	-0.0170026	0.0231172	-0.000742989	0.0159271	-0.00442698	0.355809	0.236604	0.113472	0.211422	0.166943	cre
2:231388679:A:G	AC017104.1	G	-0.016	0.0023	10.9983	0	2.646	4	0.6188	0	229977944	232220097	2242153	77_29	289658	chr2_231388679_A_G	upstream_gene_variant	MODIFIER	1.31473	0.248161	0.376265	10.4745	0.145186	-0.03084	0.016589	-0.0261484	-0.0160122	-0.00600822	0.326621	0.318503	0.282783	0.23364	0.252294	X30190
2:231407789:A:G	-	G	0.0155	0.0023	10.4363	52.8	8.468	4	0.07585	0	229889723	231926760	2037037	612_30	499548	chr2_231407789_A_G	intergenic_variant	MODIFIER	0.448179	0.692487	0.195218	11.7145	0.0320172	-0.0129635	-0.0372254	0.0153722	0.0169701	0.00145303	0.47421	0.321109	0.279953	0.248204	0.262589	X30200
2:231477386:T:TC	NCL	TC	0.012	0.002	8.47521	0	2.285	4	0.6834	0	230959799	231978804	1019005	221_21	8084.5	chr2_231477386_T_TC	intron_variant	MODIFIER	0.418359	0.964535	0.160562	7.47174	1.1534	0.0125174	0.0404508	0.0108465	0.0114602	0.0258518	0.523439	0.511878	0.594915	0.413063	0.438552	crp
2:231709234:G:C	PTMA	C	-0.0146	0.0024	8.87225	27.5	5.518	4	0.2382	0	231198225	232220097	1021872	535_28	73	chr2_231709234_G_C	intron_variant	MODIFIER	0.593837	0.734927	0.894311	8.16465	1.1612	-0.0160934	-0.0418961	0.0573289	-0.014334	-0.0343028	0.59595	0.239762	0.180189	0.227829	0.17737	X30140
2:231714669:G:A	PTMA	A	-0.0206	0.0024	16.8128	71.2	13.877	4	0.007698	0	231190903	232383306	1192403	654_38	72435.5	chr2_231714669_G_A	downstream_gene_variant	MODIFIER	1.58227	1.26218	0.187727	15.0263	3.54014	-0.0335332	0.0603276	-0.0167004	-0.0199406	-0.068355	0.576679	0.236597	0.179717	0.221226	0.17251	X30120
2:231715085:T:C	PTMA	C	-0.0183	0.0024	13.745	61.6	10.428	4	0.0338	0	231190483	232220407	1029924	634_32	9640	chr2_231715085_T_C	downstream_gene_variant	MODIFIER	2.57683	0.236956	0.332128	11.7534	2.70267	-0.0425881	0.0168311	0.0268878	-0.0173659	-0.0583166	0.580458	0.255663	0.183082	0.226916	0.175117	X30000
2:231720615:A:G	-	G	-0.013	0.0023	7.64666	0	2.906	4	0.5737	0	230960981	232220615	1259634	316_35	129817	chr2_231720615_A_G	regulatory_region_variant	MODIFIER	0.0408361	0.568899	0.538349	7.68412	0.27216	0.0017381	-0.0312809	0.0752065	-0.0133351	-0.0109505	0.340129	0.328788	0.0453223	0.255267	0.218232	igf1
2:231720615:A:G	-	G	-0.0134	0.0024	7.58369	35.5	6.197	4	0.1849	0	231220615	232220615	1000000	473_28	0	chr2_231720615_A_G	regulatory_region_variant	MODIFIER	1.816	0.144848	0.44539	7.28258	0.388661	-0.0393215	0.0108193	-0.0662445	-0.0134629	0.0150351	0.338724	0.33134	0.0450667	0.255447	0.218019	apoa
2:232123872:A:C	DIS3L2	C	0.0403	0.002	88.0469	0	1.89	4	0.756	0	230591195	233529291	2938096	251_53	63629	chr2_232123872_A_C	intron_variant	MODIFIER	2.21793	1.33497	0.477786	82.1602	4.30931	0.0493163	0.0524847	0.0312525	0.0397525	0.0558259	0.807722	0.635424	0.225755	0.717505	0.491425	X50
2:232576046:A:C	EIF4E2	C	0.012	0.0021	7.66154	25.7	5.385	4	0.25	0	232052602	233076214	1023612	344_33	11638	chr2_232576046_A_C	intron_variant	MODIFIER	0.906565	0.2718	0.488814	7.75515	0.577425	0.0311105	-0.0194574	0.0279047	0.0122692	-0.0202681	0.144122	0.219829	0.374647	0.300083	0.187629	X30040
2:232651824:A:AAAAC	EFHD1	AAAAC	0.0279	0.002	42.2476	0	0.708	4	0.9503	0	232101137	233362361	1261224	420_26	79925	chr2_232651824_A_AAAAC	intron_variant	MODIFIER	0.99678	0.567663	0.136959	41.078	0.814667	0.0243266	0.0274654	0.00952307	0.0282239	0.0215051	0.372578	0.496418	0.359594	0.620333	0.682561	ggt
2:232655544:A:T	EFHD1	T	0.0324	0.0021	52.8925	0	2.862	4	0.5811	0	232101137	233184310	1083173	903_19	12820.5	chr2_232655544_A_T	intron_variant	MODIFIER	1.57751	1.45745	0.147839	50.7318	1.14801	0.0341394	0.0558476	-0.0115786	0.0325302	0.0278321	0.612077	0.470599	0.271849	0.600723	0.66709	alt
2:232655544:A:T	EFHD1	T	0.0228	0.0021	27.0012	0	0.772	4	0.9422	0	232103384	233161748	1058364	1178_28	22978	chr2_232655544_A_T	intron_variant	MODIFIER	1.40447	0.63005	0.143523	25.1263	1.22372	0.0318536	0.0317539	0.0112332	0.0225417	0.0290597	0.612167	0.470733	0.270914	0.600705	0.667128	ast
2:232707637:A:AT	GIGYF2	AT	-0.016	0.0021	13.4719	0	1.614	4	0.8063	0	232192333	233499917	1307584	506_44	138488	chr2_232707637_A_AT	intron_variant	MODIFIER	0.383618	0.0224318	0.910941	13.025	0.351549	-0.0121342	0.0017494	-0.0463905	-0.0161716	-0.0111921	0.345768	0.356038	0.352004	0.363366	0.611976	cre
2:232803034:A:G	GIGYF2	G	0.0132	0.0022	8.76879	28.3	5.575	4	0.2332	0	232302898	233334832	1031934	392_22	15831	chr2_232803034_A_G	intron_variant	MODIFIER	0.156299	0.182638	1.25144	9.02714	0.284974	0.00613346	-0.0122975	0.0624625	0.0137479	-0.0101798	0.381685	0.48237	0.339503	0.414184	0.643713	alb
2:232822612:C:T	GIGYF2	T	0.016	0.002	14.5481	0	1.507	4	0.8253	0	232192333	233430826	1238493	701_41	11032.5	chr2_232822612_C_T	intron_variant	MODIFIER	1.2547	0.179426	0.0167002	13.9873	0.179526	0.0291264	0.0115293	-0.0014363	0.0160069	0.00652091	0.618973	0.544512	0.657577	0.581607	0.354256	cys
2:233206296:T:C	INPP5D	C	0.0134	0.0025	7.32624	0	2.39	4	0.6644	0	232704411	233706296	1001885	394_26	942.5	chr2_233206296_T_C	intron_variant	MODIFIER	0.00689881	0.23816	0.000910169	7.75314	0.168771	0.000375364	0.0177128	-7.88679e-05	0.0142068	-0.00655271	0.190257	0.224412	0.363133	0.212979	0.306781	X30240
2:233206983:C:T	INPP5D	T	-0.0368	0.0026	44.2013	52.3	8.392	4	0.07823	0	232621203	233713435	1092232	197_36	39664	chr2_233206983_C_T	3_prime_UTR_variant	MODIFIER	1.37115	0.0279412	0.647999	44.3432	0.84579	-0.0340003	0.00258277	0.0358253	-0.0380806	-0.0236384	0.489672	0.196203	0.398585	0.176708	0.290574	X30210
2:233206983:C:T	INPP5D	T	-0.0318	0.0026	33.445	35.6	6.21	4	0.184	0	232621427	233711879	1090452	233_36	40330	chr2_233206983_C_T	3_prime_UTR_variant	MODIFIER	1.12172	0.369757	0.757206	32.9377	1.05288	-0.0295872	-0.0261556	0.0394995	-0.032627	-0.0274597	0.489672	0.196203	0.398585	0.176708	0.290574	X30150
2:233206983:C:T	INPP5D	T	0.0197	0.0027	12.914	0	1.646	4	0.8005	0	232565265	233753340	1188075	627_21	47680.5	chr2_233206983_C_T	3_prime_UTR_variant	MODIFIER	0.569994	0.0576692	0.0386246	12.9707	0.145045	0.0182726	-0.00526984	0.00319515	0.0204112	0.0059191	0.489416	0.195413	0.398554	0.176682	0.289465	X30280
2:233206983:C:T	INPP5D	T	0.0186	0.0026	11.9427	0	1.633	4	0.8029	0	232577989	233711879	1133890	410_31	62049	chr2_233206983_C_T	3_prime_UTR_variant	MODIFIER	0.683494	0.247519	0.0450265	11.8706	0.0551745	0.0209187	0.0191361	-0.00367372	0.0192068	0.00242739	0.489417	0.195413	0.398554	0.176681	0.289465	X30290
2:233206983:C:T	INPP5D	T	0.0176	0.0026	10.7706	0	1.78	4	0.7761	0	232565265	233711879	1146614	383_34	68411	chr2_233206983_C_T	3_prime_UTR_variant	MODIFIER	0.805634	0.239393	0.0755652	10.6394	0.0363408	0.0234392	0.018507	-0.00593381	0.0181234	0.00162683	0.489417	0.195413	0.398554	0.176681	0.289465	X30300
2:233275072:T:C	ATG16L1	C	0.0148	0.002	13.3614	0	1.164	4	0.884	0	232734402	233961150	1226748	438_36	72704	chr2_233275072_T_C	intron_variant	MODIFIER	0.362481	0.00329982	0.381464	12.5522	1.22531	0.0124869	-0.00025617	0.0251941	0.014613	0.0267765	0.315053	0.601206	0.324324	0.523395	0.518872	alp
2:233335575:G:GTTCA	SAG	GTTCA	-0.014	0.002	11.3933	8.5	4.371	4	0.3581	0	232818401	234065954	1247553	654_39	106602	chr2_233335575_G_GTTCA	intron_variant	MODIFIER	0.207625	0.709466	0.504758	11.6893	0.11855	0.00817237	-0.0343739	-0.0295193	-0.0144847	0.0043662	0.281849	0.488645	0.372877	0.488902	0.464559	X30120
2:233351788:TTTA:T	AC013726.1	T	0.0127	0.0021	8.89517	0	1.592	4	0.8103	0	232843082	233978157	1135075	271_35	58831.5	chr2_233351788_TTTA_T	non_coding_transcript_exon_variant	MODIFIER	0.305639	0.210131	0.626569	8.53579	0.526348	0.0178533	-0.0135268	0.0358306	0.0126912	0.0149767	0.0924201	0.417935	0.37983	0.378432	0.427429	X30030
2:233352233:T:C	AC013726.1	C	0.0154	0.0023	11.0919	18.4	4.901	4	0.2976	0	232852233	234259644	1407411	264_26	203706	chr2_233352233_T_C	non_coding_transcript_exon_variant	MODIFIER	0.443675	0.254514	1.03116	10.7962	0.868908	-0.0186025	0.019285	0.0559738	0.0154551	0.0321396	0.175395	0.219087	0.244415	0.324383	0.144546	shbg
2:233358196:C:T	DGKD	T	-0.0267	0.0029	18.9974	42.2	6.921	4	0.1401	0	231174266	234071386	2897120	246_36	735370	chr2_233358196_C_T	intron_variant	MODIFIER	0.293296	1.01578	0.572091	19.0815	0.834755	0.022738	-0.060647	0.0352785	-0.0276556	-0.0218223	0.0480216	0.161716	0.272149	0.123311	0.334131	X30080
2:233364091:A:G	DGKD	G	-0.0346	0.003	30.7916	17.5	4.85	4	0.3031	0	232760656	234071386	1310730	625_36	51930	chr2_233364091_A_G	intron_variant	MODIFIER	0.155086	1.3754	0.326211	29.271	2.0898	-0.0133388	-0.0725391	0.0231869	-0.0347753	-0.0398977	0.0481366	0.169328	0.27262	0.124353	0.337069	X30090
2:233369903:C:T	DGKD	T	-0.0237	0.0033	12.062	0	0.927	4	0.9207	0	232846499	234065954	1219455	478_32	86323.5	chr2_233369903_C_T	intron_variant	MODIFIER	0.583527	0.695962	0.300396	11.275	0.541499	-0.0446227	-0.0515478	-0.023492	-0.0236053	-0.0170544	0.0400783	0.135785	0.232804	0.114362	0.328852	nap
2:233374312:A:G	DGKD	G	-0.0249	0.0033	13.582	0	0.829	4	0.9345	0	232846499	234065954	1219455	671_30	81914.5	chr2_233374312_A_G	intron_variant	MODIFIER	0.587393	0.754998	0.10114	12.6138	0.812854	-0.0336094	-0.0518196	-0.00880303	-0.0248489	-0.0228541	0.0721045	0.167488	0.268621	0.119175	0.338981	tp
2:233387798:G:A	DGKD	A	0.0322	0.0022	48.4208	7.6	4.327	4	0.3635	0	232734402	234592757	1858355	943_19	275782	chr2_233387798_G_A	intron_variant	MODIFIER	0.115948	0.589271	0.840963	46.8919	2.28957	-0.00589299	0.0331392	0.0444615	0.0323553	0.0423271	0.803603	0.646056	0.532735	0.565965	0.529929	phos
2:233388004:G:A	DGKD	A	-0.043	0.0022	87.7352	45.4	7.329	4	0.1195	0	232192333	234255003	2062670	566_30	164336	chr2_233388004_G_A	intron_variant	MODIFIER	0.475863	0.0983718	0.0667333	86.1765	3.61271	-0.0148746	-0.00735768	-0.0054336	-0.0437649	-0.0567523	0.519619	0.531762	0.398153	0.483461	0.404912	ca
2:233388004:G:A	DGKD	A	-0.0124	0.002	9.1189	29.2	5.653	4	0.2266	0	232867851	234068858	1201007	289_37	80350.5	chr2_233388004_G_A	intron_variant	MODIFIER	1.51432	0.483218	0.849214	8.00761	1.03797	-0.0315781	0.026214	-0.0431634	-0.011862	-0.0244707	0.519381	0.528778	0.39491	0.483408	0.404798	X30020
2:233394759:A:G	DGKD	G	0.0177	0.0021	16.9252	42.2	6.915	4	0.1404	0	232676070	234220871	1544801	101_31	53711.5	chr2_233394759_A_G	intron_variant	MODIFIER	0.945032	0.386228	0.0727218	16.8469	1.35541	-0.0320042	0.0234493	0.00569773	0.0180751	0.0292828	0.796135	0.619574	0.49747	0.560589	0.520216	hba1c
2:233718962:T:G	UGT1A4	G	-0.0481	0.0038	35.6455	60	10.007	4	0.04031	0	233168059	234271328	1103269	1113_9	731.5	chr2_233718962_T_G	missense_variant	MODERATE	1.46688	3.1353	0.33541	34.1934	0.192655	-0.0522909	-0.157593	-0.0272002	-0.0490719	-0.00899368	0.101617	0.0998412	0.203538	0.0804452	0.195312	vitd
2:233718962:T:G	UGT1A4	G	-0.0388	0.0039	22.2798	42.4	6.948	4	0.1387	0	233172941	234271328	1098387	572_7	3172.5	chr2_233718962_T_G	missense_variant	MODERATE	0.10821	0.13548	0.446188	23.4883	0.276251	0.00719423	0.0164842	-0.0341816	-0.0416612	-0.0121086	0.102246	0.0999566	0.206726	0.0801631	0.194993	tes
2:233744646:T:C	UGT1A6	C	-0.0472	0.0048	22.2662	0	1.103	3	0.7764	0	232846499	234290405	1443906	91_27	176194	chr2_233744646_T_C	intron_variant	MODIFIER	1.77418	0.0548279		20.9269	0.647306	-0.0698818	-0.00827306		-0.0468583	-0.0450759	0.0656772	0.06634		0.0467396	0.0404525	chol
2:233759924:C:T	UGT1A6	T	0.7666	0.0022	25902.8	94.1	68.046	4	5.868e-14	0	229751332	235533295	5781963	1_10	1.11761e+06	chr2_233759924_C_T	intron_variant	MODIFIER	495.23	149.863	44.8978	24762.1	471.927	0.709693	0.709216	0.619907	0.770803	0.680881	0.456499	0.384077	0.117089	0.3157	0.419149	tbil
2:233759924:C:T	UGT1A6	T	0.6486	0.0024	16266.3	94.1	68.198	4	5.447e-14	0	230866931	235313575	4446644	3_9	669671	chr2_233759924_C_T	intron_variant	MODIFIER	296.587	85.0191	27.6364	15610.8	266.998	0.599015	0.570873	0.488447	0.652956	0.55422	0.497448	0.413717	0.130597	0.340233	0.455869	bild
2:233768582:CTTTTTTTTTT:C	UGT1A6	C	0.0286	0.0031	20.0495	0	0.91	4	0.9231	0	232942608	234290405	1347797	42_24	152076	chr2_233768582_CTTTTTTTTTT_C	intron_variant	MODIFIER	0.870509	0.00281727	0.173511	19.5328	0.44602	0.0301131	0.000323182	0.0189958	0.0290837	0.0175817	0.151583	0.12869	0.117404	0.112795	0.171786	apob
2:233768582:CTTTTTTTTTT:C	UGT1A6	C	0.0276	0.0031	18.3295	0	1.177	4	0.8819	0	233094882	234290405	1195523	66_21	75938.5	chr2_233768582_CTTTTTTTTTT_C	intron_variant	MODIFIER	1.35528	0.0876637	0.582081	17.2316	0.432534	0.0407328	0.00921376	0.0499281	0.0275482	0.0172395	0.15176	0.128539	0.11715	0.112779	0.171607	ldld
2:234879095:G:A	AC010148.1	A	-0.0207	0.0034	8.81474	0	3.753	4	0.4405	0	234367356	235385108	1017752	1293_34	2863	chr2_234879095_G_A	intron_variant	MODIFIER	0.582958	0.492025	0.229128	7.83208	1.75162	-0.0330723	-0.0433529	-0.0190686	-0.0198116	-0.085978	0.931238	0.895787	0.812738	0.89724	0.959381	X4079
2:234879518:A:T	AC010148.1	T	-0.0192	0.0035	7.55021	39	6.56	4	0.161	0	234379095	235379518	1000423	1017_34	211.5	chr2_234879518_A_T	intron_variant	MODIFIER	0.1339	0.477018	1.07	6.59446	2.04187	0.0181584	-0.042012	-0.0599149	-0.0180607	-0.0945727	0.981056	0.8956	0.813926	0.898047	0.959488	X4080
2:234981357:T:C	SH3BP4	C	-0.0528	0.0061	17.3371	0	2.386	3	0.4963	0	234439122	235530557	1091435	246_37	3482.5	chr2_234981357_T_C	intron_variant	MODIFIER	0.0881158	0.912829		17.2142	0.320018	-0.029796	-0.148442		-0.0528272	0.081583	0.00327812	0.019495		0.0272632	0.00391688	X30080
2:234981357:T:C	SH3BP4	C	-0.0482	0.0062	14.3153	1	3.031	3	0.3868	0	234439122	235530557	1091435	625_37	3482.5	chr2_234981357_T_C	intron_variant	MODIFIER	0.0535271	1.1226		14.1883	0.28852	0.0188368	-0.169687		-0.048204	0.0753759	0.00327812	0.019495		0.0272634	0.00391688	X30090
2:235454442:AGTGTGTGTGTGT:A	-	A	0.0149	0.0021	12.3879	24.9	5.329	4	0.2551	0	234949321	235962225	1012904	540_32	1331	chr2_235454442_AGTGTGTGTGTGT_A	intergenic_variant	MODIFIER	1.12596	0.468114	0.0511953	11.4417	1.72153	0.0374081	-0.0256175	0.00404458	0.0145959	0.0340955	0.149344	0.427976	0.580723	0.386471	0.447492	X30270
2:235459395:T:A	-	A	-0.0243	0.002	31.7967	0	0.683	4	0.9534	0	234945644	235966601	1020957	414_35	3272.5	chr2_235459395_T_A	regulatory_region_variant	MODIFIER	1.24845	0.414475	0.342728	30.551	0.633644	-0.037191	-0.0232315	-0.0210351	-0.0242979	-0.0173272	0.170117	0.431675	0.590245	0.399361	0.453215	X30070
2:235460834:G:A	-	A	0.0211	0.002	25.5204	0	1.183	4	0.881	0	234945700	235966601	1020901	364_30	4683.5	chr2_235460834_G_A	TF_binding_site_variant	MODIFIER	0.401179	0.253191	0.0960382	25.4489	0.272292	0.0157779	0.0154894	0.00685648	0.0215473	0.008867	0.17351	0.43186	0.590009	0.399292	0.452671	X30050
2:235460834:G:A	-	A	0.02	0.002	23.0412	0	0.874	4	0.9282	0	234945700	235966601	1020901	344_34	4683.5	chr2_235460834_G_A	TF_binding_site_variant	MODIFIER	0.474723	0.0255606	0.248064	22.7318	0.505216	0.0180719	-0.00192188	0.015828	0.020317	0.0144835	0.17351	0.43186	0.590009	0.399293	0.452671	X30040
2:235460834:G:A	-	A	-0.0145	0.002	11.9031	0	2.474	4	0.6492	0	234949321	235960834	1011513	339_40	5756.5	chr2_235460834_G_A	TF_binding_site_variant	MODIFIER	0.51191	0.432688	0.0582658	11.5677	0.836822	-0.0195827	0.0240024	-0.00445818	-0.0145578	-0.0209949	0.17351	0.43186	0.590009	0.399293	0.452671	X30010
2:235607836:G:A	AGAP1	A	0.0113	0.0018	9.0715	0	0.73	4	0.9475	0	235104486	236194206	1089720	251_54	41510	chr2_235607836_G_A	intron_variant	MODIFIER	0.452486	0.411864	0.0477299	8.8395	0.152278	0.0167302	0.0226084	-0.00386123	0.0113063	0.00526613	0.808052	0.621409	0.32022	0.565527	0.534778	X50
2:235894616:A:AACATAC	AGAP1	AACATAC	-0.0137	0.0024	8.02535	0	0.392	4	0.9831	0	235362092	236497383	1135291	684_40	35121.5	chr2_235894616_A_AACATAC	intron_variant	MODIFIER	0.400507	0.423676	0.00432404	7.77029	0.0720204	-0.0127459	-0.0269411	0.000976284	-0.0137133	-0.00440984	0.655464	0.77244	0.967535	0.774847	0.897751	X49
2:235906979:C:G	AGAP1	G	-0.0166	0.0024	11.6043	18.1	4.885	4	0.2993	0	235262439	236500772	1238333	618_50	25373.5	chr2_235906979_C_G	intron_variant	MODIFIER	0.931364	0.884966	0.983662	11.0205	0.144265	-0.027287	-0.0455173	0.152365	-0.0165364	-0.00641334	0.778225	0.74938	0.978019	0.770991	0.810955	X23104
2:235906979:C:G	AGAP1	G	-0.0155	0.0024	10.3678	25.1	5.339	4	0.2542	0	235328489	236500772	1172283	611_52	7651.5	chr2_235906979_C_G	intron_variant	MODIFIER	0.770503	0.91291	1.01174	9.99371	0.00699219	-0.0237583	-0.0463157	0.155377	-0.0155757	-0.000355129	0.778929	0.749825	0.978241	0.771036	0.81158	X21001
2:236653558:T:C	-	C	0.1296	0.0232	7.6396	0	0.533	1	0.4653	0	236153558	237153558	1000000	1178_29	0	chr2_236653558_T_C	intergenic_variant	MODIFIER				7.23546	0.898776				0.127164	0.24578				0.0020025	0.00204827	ast
2:23674855:G:A	KLHL29	A	0.0278	0.0034	15.691	0	3.201	4	0.5248	0	23146701	26383008	3236307	271_5	1.09e+06	chr2_23674855_G_A	intron_variant	MODIFIER	0.515595	0.400484	0.650077	15.5906	0.282187	0.0335066	-0.0351768	0.0753213	0.0282387	0.0153145	0.0540028	0.1127	0.0607917	0.100698	0.102328	X30030
2:23678492:A:C	KLHL29	C	-0.0261	0.0027	21.4866	65.5	11.583	4	0.02074	0	23155232	25809497	2654265	247_5	803872	chr2_23678492_A_C	intron_variant	MODIFIER	0.00459944	1.23921	0.220632	23.1747	0.0346587	0.000370994	0.063472	0.0308624	-0.0276922	0.0017884	0.0776372	0.205459	0.066988	0.166902	0.194783	X30260
2:236867522:G:C	-	C	0.0239	0.0023	24.8804	10.6	4.473	4	0.3457	0	236346122	237764243	1418121	535_29	187660	chr2_236867522_G_C	intergenic_variant	MODIFIER	1.37862	1.88268	0.0830845	23.4513	0.375723	0.030006	0.0725462	-0.00666521	0.0238873	0.0126266	0.321659	0.703835	0.660849	0.735715	0.694244	X30140
2:236867522:G:C	-	C	0.0229	0.0023	23.1413	22.8	5.182	4	0.2691	0	236346122	238523748	2177626	634_33	567413	chr2_236867522_G_C	intergenic_variant	MODIFIER	1.73375	1.83647	0.0950885	21.6562	0.266495	0.0355066	0.0701516	-0.00741546	0.022788	0.00952002	0.321314	0.703862	0.660697	0.735694	0.694103	X30000
2:236867522:G:C	-	C	0.0134	0.0022	8.61834	30.2	5.73	4	0.2203	0	236366851	237387291	1020440	55_30	9549	chr2_236867522_G_C	intergenic_variant	MODIFIER	0.155437	0.521934	0.72851	9.01656	0.49166	0.00611508	-0.0291856	-0.039613	0.0141287	0.0154331	0.321659	0.703835	0.660849	0.735715	0.694244	X30130
2:236872550:G:A	-	A	0.0131	0.0023	7.96098	0	2.663	4	0.6157	0	236366851	237387749	1020898	612_31	4750	chr2_236872550_G_A	intergenic_variant	MODIFIER	0.00489442	0.834726	0.171227	8.01625	0.142785	0.000220777	0.0423904	-0.0129288	0.0135736	0.0056176	0.290792	0.704021	0.670755	0.735932	0.699924	X30200
2:23713152:G:A	KLHL29	A	0.0429	0.003	46.4573	0	2.953	4	0.5657	0	23146701	26381395	3234694	339_3	1050896	chr2_23713152_G_A	downstream_gene_variant	MODIFIER	0.57491	0.0332708	0.117185	46.5941	0.495356	0.0327215	-0.00332458	0.0176693	0.0438353	0.0219778	0.0655049	0.161901	0.0624411	0.130107	0.120498	X30010
2:23713152:G:A	KLHL29	A	0.0253	0.003	16.2885	31.3	5.826	4	0.2126	0	23146882	26383445	3236563	289_4	1.05201e+06	chr2_23713152_G_A	downstream_gene_variant	MODIFIER	0.0876537	0.269683	0.50453	17.1602	0.283474	0.00685888	-0.0221414	0.0619732	0.0264822	-0.0142137	0.0655049	0.161901	0.0624411	0.130107	0.120498	X30020
2:23720578:C:CAAAA	-	CAAAA	0.0118	0.002	8.53581	0	1.671	4	0.7959	0	23187285	24643319	1456034	52_3	194724	chr2_23720578_C_CAAAA	regulatory_region_variant	MODIFIER	0.106373	0.0453699	0.255215	8.77743	0.155244	0.00427548	-0.00336357	-0.0197834	0.0122388	0.00555624	0.339027	0.474192	0.747172	0.476618	0.511587	X30110
2:237720270:T:C	LRRFIP1	C	0.0172	0.0022	13.9337	0	2.792	4	0.5931	0	237110185	238346974	1236789	44_40	8309.5	chr2_237720270_T_C	intron_variant	MODIFIER	0.654024	0.546951	0.277948	13.8758	0.0435931	0.017738	0.0329166	-0.0189851	0.0176541	0.00181191	0.49908	0.24081	0.348492	0.228801	0.332934	X30100
2:237771799:T:C	LRRFIP1	C	-0.0142	0.0026	7.54424	18.8	4.923	4	0.2953	0	237254823	238276148	1021325	392_23	6313.5	chr2_237771799_T_C	intron_variant	MODIFIER	0.269115	0.930364	0.606533	7.55401	0.398878	-0.0104998	-0.050665	-0.0350113	-0.0146801	0.0130471	0.279579	0.249692	0.499736	0.225668	0.391928	alb
2:238008106:G:A	UBE2F	A	-0.0113	0.002	7.59843	0	1.637	4	0.8022	0	237487852	238508106	1020254	197_37	10127	chr2_238008106_G_A	intron_variant	MODIFIER	0.166332	0.252878	0.518359	6.90509	1.12249	-0.00629387	-0.016065	-0.0289086	-0.0109594	-0.0271986	0.609797	0.388682	0.464623	0.442858	0.328036	X30210
2:238016128:C:T	UBE2F	T	-0.0141	0.0021	10.9303	47.1	7.562	4	0.109	0	237448427	238598522	1150095	233_37	7346.5	chr2_238016128_C_T	intron_variant	MODIFIER	1.10892	0.839616	1.74668	9.29303	1.36602	-0.0360253	-0.0408206	-0.0802342	-0.0131424	-0.0354746	0.157224	0.338049	0.207547	0.383065	0.211883	X30150
2:238147005:CA:C	KLHL30	C	-0.0131	0.0023	8.21903	48.9	7.834	4	0.09783	0	237582919	238647005	1064086	506_45	32043	chr2_238147005_CA_C	intron_variant	MODIFIER	0.676806	0.93594	0.106156	9.01955	0.142269	0.0182496	-0.0453174	0.00862736	-0.0141653	0.00610431	0.604437	0.685472	0.684693	0.716382	0.777263	cre
2:238148226:G:C	KLHL30	C	-0.0139	0.0024	8.25508	0	3.336	4	0.5032	0	237646804	238648426	1001622	389_34	611	chr2_238148226_G_C	intron_variant	MODIFIER	0.166712	0.0173681	0.273147	8.70759	0.41216	0.0157129	0.00151748	-0.0279925	-0.0145313	0.01825	0.959287	0.752644	0.888594	0.763713	0.864957	ua
2:238160555:C:T	ERFE	T	-0.0149	0.002	12.8996	0	1.176	4	0.882	0	237660555	238714441	1053886	414_36	26943	chr2_238160555_C_T	intron_variant	MODIFIER	1.07653	0.666947	0.29709	11.9714	0.2799	-0.0255104	-0.0339512	-0.0183446	-0.0146712	-0.00928317	0.451633	0.62124	0.564326	0.444307	0.39604	X30070
2:238160555:C:T	ERFE	T	0.0149	0.002	12.7082	0	1.673	4	0.7956	0	237660439	238702887	1042448	289_38	21108	chr2_238160555_C_T	intron_variant	MODIFIER	0.989507	0.201748	0.469728	12.074	0.404484	0.0241612	-0.0132444	0.0276276	0.0148824	0.0123894	0.451633	0.62124	0.564326	0.444308	0.39604	X30020
2:238161285:C:T	ERFE	T	0.0209	0.002	25.8684	0	1.404	4	0.8436	0	237656602	238714441	1057839	364_31	24236.5	chr2_238161285_C_T	intron_variant	MODIFIER	0.749846	0.0445262	0.760665	25.1553	0.490776	0.0190784	-0.00326626	0.0363496	0.0211237	0.01418	0.47228	0.606016	0.564326	0.444647	0.396584	X30050
2:238161285:C:T	ERFE	T	0.0181	0.002	19.5935	0	1.121	4	0.8909	0	237656602	238714441	1057839	344_35	24236.5	chr2_238161285_C_T	intron_variant	MODIFIER	0.731176	0.0935447	0.52816	19.1725	0.147018	0.0188636	0.00663057	0.0281026	0.0183342	0.00530849	0.47228	0.606016	0.564326	0.444647	0.396584	X30040
2:238202887:G:GA	ILKAP	GA	-0.014	0.0025	7.93293	0	3.652	4	0.4552	0	237660555	238702887	1042332	101_32	21166	chr2_238202887_G_GA	intron_variant	MODIFIER	0.435792	0.21718	0.0863775	8.42356	0.244037	-0.0192519	0.0146158	0.00650072	-0.014859	0.00963417	0.181047	0.343923	0.458755	0.226292	0.244593	hba1c
2:238641671:T:C	LINC01937	C	0.0134	0.0018	12.5421	0	0.875	4	0.9282	0	236707353	239265688	2558335	251_55	655150	chr2_238641671_T_C	intron_variant	MODIFIER	0.278263	0.0297588	0.0472405	12.5824	0.218621	0.00972519	0.00211732	-0.00352528	0.0137438	0.00717932	0.683203	0.46321	0.556496	0.414718	0.538507	X50
2:23868645:T:A	ATAD2B	A	-0.0387	0.0029	38.8486	31.3	5.822	4	0.2128	0	23146701	25787407	2640706	77_2	598409	chr2_23868645_T_A	intron_variant	MODIFIER	1.09119	1.83735	0.570684	36.3422	2.10304	-0.0549838	-0.08575	0.0654361	-0.0381298	-0.0550654	0.0577544	0.171631	0.0634434	0.134529	0.140345	X30190
2:238739031:G:A	LINC01937	A	0.021	0.0034	9.28158	51.7	8.289	4	0.08155	0	238239031	239239031	1000000	316_36	0	chr2_238739031_G_A	intron_variant	MODIFIER	1.17011	1.22852	0.206009	9.49451	0.176019	0.04032	-0.0800846	0.0216665	0.0218797	-0.0100014	0.127027	0.108712	0.12094	0.0983018	0.109172	igf1
2:238780364:G:A	AC145625.2	A	-0.7796	0.1419	7.40849	0	0	0	1	0	238280364	239280364	1000000	383_35	0	chr2_238780364_G_A	intron_variant	MODIFIER				7.40853					-0.779636					5.29024e-05		X30300
2:23880562:CA:C	ATAD2B	C	-0.0488	0.0027	73.2728	62.2	10.569	4	0.03186	0	22728727	28391044	5662317	540_4	1.67932e+06	chr2_23880562_CA_C	intron_variant	MODIFIER	0.10857	0.134555	0.118597	75.3408	0.426026	-0.00779084	0.0113063	0.0172397	-0.0504972	-0.0159055	0.0785148	0.206785	0.0708434	0.167675	0.207575	X30270
2:23880562:CA:C	ATAD2B	C	-0.035	0.0026	40.149	46.6	7.494	4	0.112	0	23044927	24946725	1901798	344_3	115264	chr2_23880562_CA_C	intron_variant	MODIFIER	0.928775	0.0402596	0.134025	41.2008	0.125665	-0.0413271	-0.00365399	0.0182742	-0.0361927	0.00562628	0.0784449	0.205904	0.0699811	0.167734	0.207921	X30040
2:23880562:CA:C	ATAD2B	C	-0.0322	0.0025	36.5465	31.5	5.842	4	0.2113	0	23146701	24941968	1795267	44_3	163772	chr2_23880562_CA_C	intron_variant	MODIFIER	0.102216	0.619103	1.43197	34.5637	2.59609	0.00722217	-0.0382376	-0.116314	-0.031903	-0.0530897	0.0784449	0.205904	0.0699811	0.167732	0.207921	X30100
2:23880562:CA:C	ATAD2B	C	-0.0332	0.0026	36.3404	0	3.316	4	0.5064	0	23146882	26813826	3666944	364_2	1099792	chr2_23880562_CA_C	intron_variant	MODIFIER	1.10494	0.222022	0.0283631	36.2929	0.159987	-0.0461829	-0.0170196	0.00424112	-0.0339162	-0.00692626	0.0784449	0.205904	0.0699811	0.167734	0.207921	X30050
2:238905214:GC:G	TWIST2	G	-0.0222	0.004	7.6306	0	1.803	4	0.7719	0	238405214	239407115	1001901	339_41	950.5	chr2_238905214_GC_G	intron_variant	MODIFIER	0.183312	0.0265672	0.0771461	7.93443	0.182676	0.0328217	-0.00303031	0.00816351	-0.0233368	-0.00943334	0.00971935	0.121055	0.150094	0.0666538	0.131977	X30010
2:238913548:T:C	TWIST2	C	0.0113	0.002	7.48825	41.7	6.86	4	0.1435	0	238413548	239413548	1000000	85_24	0	chr2_238913548_T_C	downstream_gene_variant	MODIFIER	0.811139	0.385697	2.33829	6.4308	0.442952	0.0224673	0.0225073	0.0856022	0.0106046	0.0138024	0.68704	0.37665	0.398841	0.442	0.349851	trig
2:238940397:A:G	-	G	-0.0157	0.0027	8.33348	0	1.238	4	0.8717	0	238440397	239463154	1022757	701_42	11378.5	chr2_238940397_A_G	intergenic_variant	MODIFIER	0.119944	0.144683	0.221053	8.47643	0.122669	-0.0171488	0.016911	0.0407464	-0.0160541	-0.00641013	0.980969	0.912109	0.96501	0.830267	0.862979	cys
2:238992973:A:T	-	T	0.0147	0.0026	7.656	0	3.613	4	0.461	0	238483570	239492974	1009404	625_38	4701	chr2_238992973_A_T	intergenic_variant	MODIFIER	0.266766	0.648382	0.0768	7.94529	0.290331	-0.0313728	0.0461628	-0.0108051	0.0152475	-0.0136732	0.0227743	0.142592	0.0798775	0.172306	0.136057	X30090
2:239291308:C:T	HDAC4	T	0.025	0.0043	8.35223	60.5	10.139	4	0.03815	0	238776543	239863988	1087445	566_31	28957.5	chr2_239291308_C_T	intron_variant	MODIFIER	3.14142	0.00211678	1.89678	6.67201	0.00764903	0.0720813	-0.00029631	0.0785517	0.0236416	0.000379558	0.15487	0.0889344	0.412137	0.0628682	0.261795	ca
2:239340731:G:A	HDAC4	A	0.0228	0.0039	8.20232	0	2.911	4	0.5728	0	238776543	239847992	1071449	389_35	28463.5	chr2_239340731_G_A	intron_variant	MODIFIER	1.26356	0.0602701	0.0204511	8.01267	0.0681127	0.029659	-0.00780613	-0.00165315	0.0243693	0.00301611	0.360222	0.0838369	0.410585	0.0624831	0.258979	ua
2:23961563:T:TTG	UBXN2A	TTG	-0.0193	0.003	9.68215	0	2.185	4	0.7019	0	23210756	24954211	1743455	414_4	120920	chr2_23961563_T_TTG	intron_variant	MODIFIER	0.539304	0.403182	0.189742	9.69518	0.0996396	-0.0285858	-0.029706	0.0262077	-0.0197843	0.00564847	0.0805153	0.17397	0.0640905	0.125761	0.126428	X30070
2:23971738:C:T	UBXN2A	T	-0.0367	0.0028	39.2957	0	1.873	4	0.7592	0	23146882	24941968	1795086	625_3	72687	chr2_23971738_C_T	intron_variant	MODIFIER	0.943141	1.26361	0.89325	37.5393	0.626288	-0.0412925	-0.0653708	-0.0852363	-0.0365404	-0.0241824	0.0879917	0.183439	0.0699811	0.149752	0.144272	X30090
2:23971738:C:T	UBXN2A	T	-0.02	0.0027	12.5217	0	1.29	4	0.8631	0	23155232	24534812	1379580	246_4	126716	chr2_23971738_C_T	intron_variant	MODIFIER	0.768741	0.54667	0.16717	12.0946	0.0564251	-0.0355887	-0.0366561	-0.0227517	-0.0200208	-0.00311702	0.0879917	0.183439	0.0699811	0.149752	0.144272	X30080
2:23982204:C:CA	UBXN2A	CA	-0.0392	0.0023	62.0333	0	2.048	4	0.7269	0	23146701	26425864	3279163	368_2	804078	chr2_23982204_C_CA	intron_variant	MODIFIER	1.04642	1.79052	0.909544	59.2307	1.30892	-0.0441048	-0.0724964	-0.0829734	-0.0389966	-0.0332445	0.0904576	0.268575	0.0756627	0.248693	0.248073	X30250
2:24014842:G:A	MFSD2B	A	-0.0695	0.003	120.975	0	2.033	4	0.7297	0	23043266	26425864	3382598	410_2	719723	chr2_24014842_G_A	intron_variant	MODIFIER	0.798164	0.773235	0.950223	118.62	1.95516	-0.0419031	-0.0488738	-0.0926196	-0.0701813	-0.0529765	0.0662173	0.172669	0.0650602	0.134892	0.141716	X30290
2:24014842:G:A	MFSD2B	A	-0.0622	0.003	97.2549	0	1.368	4	0.8497	0	23065135	26425864	3360729	383_2	730658	chr2_24014842_G_A	intron_variant	MODIFIER	0.638401	0.860435	0.741082	95.1485	1.75061	-0.03563	-0.0523671	-0.0772656	-0.0628079	-0.0493532	0.0662173	0.172669	0.0650602	0.134892	0.141716	X30300
2:24014842:G:A	MFSD2B	A	-0.0591	0.003	87.4126	0	0.399	4	0.9826	0	23065135	26425864	3360729	394_2	730658	chr2_24014842_G_A	intron_variant	MODIFIER	1.07088	0.805482	0.877964	83.9407	2.5944	-0.0517477	-0.0503298	-0.0878522	-0.0590365	-0.0630048	0.0662173	0.172669	0.0650602	0.134892	0.141716	X30240
2:24016319:T:TCCTGGC	MFSD2B	TCCTGGC	-0.0612	0.003	91.752	25.9	5.401	4	0.2486	0	23065135	26425532	3360397	627_2	729014	chr2_24016319_T_TCCTGGC	intron_variant	MODIFIER	0.359728	0.224278	0.117491	92.122	1.00656	-0.0230566	-0.0189912	-0.0178056	-0.0625852	-0.0345816	0.0663434	0.172669	0.0648193	0.134988	0.142163	X30280
2:24016319:T:TCCTGGC	MFSD2B	TCCTGGC	0.0561	0.003	79.5815	0	2.248	4	0.6902	0	23135919	28609184	5473265	654_5	1.85623e+06	chr2_24016319_T_TCCTGGC	intron_variant	MODIFIER	1.11316	2.38763	0.716217	76.3224	1.37987	0.0525122	0.101103	0.0756502	0.0560428	0.0417826	0.0663513	0.171817	0.0641509	0.135028	0.142529	X30120
2:24016319:T:TCCTGGC	MFSD2B	TCCTGGC	0.0544	0.003	71.2696	14.1	4.658	4	0.3242	0	23146701	24942244	1795543	101_4	28153.5	chr2_24016319_T_TCCTGGC	intron_variant	MODIFIER	1.54288	0.998711	0.311109	70.2105	0.672262	0.0716506	0.0592613	-0.0416409	0.0550579	0.0263295	0.0673132	0.170679	0.0632591	0.134782	0.140809	hba1c
2:24018126:G:T	MFSD2B	T	-0.0226	0.0023	22.1064	62.6	10.698	4	0.03017	0	23175279	25870668	2695389	612_2	504848	chr2_24018126_G_T	intron_variant	MODIFIER	1.35872	0.169267	0.8702	19.0583	4.68084	-0.0284985	-0.0136755	-0.0639293	-0.0214916	-0.0797045	0.474729	0.797096	0.863208	0.735364	0.821592	X30200
2:240571486:G:A	RNPEPL1	A	-0.1779	0.0028	877.967	0	1.573	4	0.8137	0	239701765	242232612	2530847	44_41	395702	chr2_240571486_G_A	intron_variant	MODIFIER	2.81287	3.12104	0.608559	866.422	7.81181	-0.13075	-0.191961	-0.129649	-0.178129	-0.181787	0.0330113	0.0571853	0.0164939	0.134467	0.0515178	X30100
2:240571486:G:A	RNPEPL1	A	0.0677	0.0029	119.644	0	1.158	4	0.885	0	239813946	242231853	2417907	246_38	451414	chr2_240571486_G_A	intron_variant	MODIFIER	2.13695	0.57216	0.384462	117.018	1.37396	0.111172	0.0639791	0.0910529	0.0675076	0.0656069	0.0330113	0.0571853	0.0164939	0.134467	0.0515178	X30080
2:240571486:G:A	RNPEPL1	A	-0.0319	0.003	26.1221	0	2.399	4	0.6628	0	239962256	242171358	2209102	540_33	495321	chr2_240571486_G_A	intron_variant	MODIFIER	0.0852202	0.673072	0.289573	26.0917	0.320776	0.00949594	-0.0724476	0.0749782	-0.03216	-0.0231372	0.0329904	0.0574299	0.0163855	0.134546	0.0516702	X30270
2:240571486:G:A	RNPEPL1	A	-0.0267	0.003	18.4399	0	2.405	4	0.6618	0	240025498	242004711	1979213	247_29	443618	chr2_240571486_G_A	intron_variant	MODIFIER	0.417252	0.394676	0.392294	18.4845	0.0816692	-0.0369823	-0.0487216	0.0964097	-0.0269252	0.00707863	0.0329943	0.0574299	0.0163855	0.134546	0.0516702	X30260
2:240571486:G:A	RNPEPL1	A	-0.0252	0.003	16.6653	0	1.556	4	0.8166	0	240025349	242047106	2021757	339_42	464742	chr2_240571486_G_A	intron_variant	MODIFIER	0.389489	0.00779358	0.449455	16.0512	1.02732	-0.0340333	0.00127844	-0.102489	-0.0248982	-0.0541089	0.0330113	0.0571853	0.0164939	0.134467	0.0515178	X30010
2:240571486:G:A	RNPEPL1	A	-0.0246	0.0029	16.2567	0	3.515	4	0.4756	0	240071486	241097684	1026198	625_39	13099	chr2_240571486_G_A	intron_variant	MODIFIER	0.55432	0.134251	0.253125	16.457	0.490385	0.0451474	-0.0194882	0.0659106	-0.0249226	-0.0320524	0.0330113	0.0571853	0.0164939	0.134467	0.0515178	X30090
2:240571486:G:A	RNPEPL1	A	0.0233	0.003	14.0686	57.6	9.434	4	0.05112	0	240033718	241071486	1037768	410_32	18884	chr2_240571486_G_A	intron_variant	MODIFIER	0.775283	1.81254	0.413652	14.2684	0.0187502	-0.0575468	0.140416	-0.0988739	0.0236472	0.00173541	0.0329904	0.0574299	0.0163855	0.134546	0.0516702	X30290
2:240571486:G:A	RNPEPL1	A	0.0221	0.0029	13.5852	18.6	4.912	4	0.2965	0	240025944	241097684	1071740	364_32	9672	chr2_240571486_G_A	intron_variant	MODIFIER	1.45354	0.531253	0.0941158	12.4573	1.44939	0.0840439	0.0595261	0.0264491	0.0212899	0.0671404	0.0330113	0.0571853	0.0164939	0.134466	0.0515178	X30050
2:240571486:G:A	RNPEPL1	A	0.0209	0.003	11.4394	50.1	8.021	4	0.09079	0	240033718	241071486	1037768	394_27	18884	chr2_240571486_G_A	intron_variant	MODIFIER	0.480507	1.78279	0.500461	11.5084	0.032402	-0.0409522	0.139057	-0.114516	0.0211375	0.00295793	0.0329904	0.0574299	0.0163855	0.134545	0.0516702	X30240
2:240571486:G:A	RNPEPL1	A	0.021	0.0031	11.1246	46.4	7.466	4	0.1132	0	240071486	241071486	1000000	1400_9	0	chr2_240571486_G_A	intron_variant	MODIFIER	2.02641	0.0107431	0.110245	10.1147	1.64466	0.10658	-0.00175909	-0.0318596	0.020129	0.0738069	0.0330113	0.0571853	0.0164939	0.134467	0.0515178	X30060
2:240571486:G:A	RNPEPL1	A	0.0193	0.003	9.8962	55.5	8.991	4	0.06132	0	240033718	241071486	1037768	383_36	18884	chr2_240571486_G_A	intron_variant	MODIFIER	0.776579	1.53861	0.591259	10.1225	0.0271105	-0.0574512	0.125878	-0.128368	0.0197009	-0.00248195	0.0329904	0.0574299	0.0163855	0.134546	0.0516702	X30300
2:240571486:G:A	RNPEPL1	A	0.0184	0.003	8.85761	48.3	7.735	4	0.1018	0	240071486	241071486	1000000	627_22	0	chr2_240571486_G_A	intron_variant	MODIFIER	1.35464	0.925527	0.0580539	9.09996	0.149102	-0.0836917	0.0914339	-0.0180817	0.0188463	0.0122816	0.0329943	0.0574299	0.0163855	0.134546	0.0516702	X30280
2:240628909:C:T	GPR35	T	-0.0322	0.0026	35.4844	8.7	4.382	4	0.3568	0	240123752	241156492	1032740	55_31	11213	chr2_240628909_C_T	5_prime_UTR_variant	MODIFIER	0.949102	0.892247	2.37638	33.4136	0.44045	-0.0250258	-0.0594049	-0.0906594	-0.0320319	-0.0203884	0.311505	0.126955	0.28066	0.182747	0.115935	X30130
2:240628909:C:T	GPR35	T	-0.0313	0.0026	33.2084	63.4	10.927	4	0.0274	0	240086636	241156255	1069619	77_30	7463.5	chr2_240628909_C_T	5_prime_UTR_variant	MODIFIER	0.481075	0.0234737	3.19929	32.8001	0.163372	-0.015508	0.00263405	-0.108428	-0.0318712	0.00900292	0.311505	0.126955	0.28066	0.182747	0.115935	X30190
2:240798567:G:A	KIF1A	A	0.0135	0.0021	9.56976	24.7	5.309	4	0.257	0	240270507	242226432	1955925	684_41	449902	chr2_240798567_G_A	intron_variant	MODIFIER	0.0304384	0.276134	1.66564	9.18157	0.617477	0.0012359	-0.019334	0.0654668	0.0135505	0.0195777	0.373202	0.216515	0.381344	0.296136	0.215794	X49
2:241222776:A:G	ANO7	G	-0.0124	0.0022	7.85855	28.2	5.573	4	0.2334	0	240722776	241982990	1260214	882_23	130107	chr2_241222776_A_G	intron_variant	MODIFIER	0.423811	0.0879467	0.769842	7.7768	1.13809	0.0282031	0.00727891	0.069938	-0.0124867	-0.0271401	0.935377	0.737925	0.909618	0.642369	0.638521	bun
2:241235916:T:C	HDLBP	C	0.014	0.0022	9.9024	0	0.997	4	0.9103	0	240714256	242226187	1511931	316_37	234306	chr2_241235916_T_C	intron_variant	MODIFIER	0.666252	0.0216783	0.0418484	9.77284	0.0638328	0.0195169	0.00188881	-0.00686908	0.0142861	0.00257709	0.68819	0.750568	0.936016	0.689632	0.605725	igf1
2:241246001:T:TA	HDLBP	TA	0.0281	0.0033	16.3504	40.3	6.701	4	0.1525	0	240665779	242005893	1340114	438_37	89835	chr2_241246001_T_TA	intron_variant	MODIFIER	0.349346	0.228423	2.15118	15.1737	1.32128	0.0199629	-0.0218951	0.13268	0.0276583	0.0455192	0.0864644	0.116095	0.0914575	0.0942562	0.106887	alp
2:241298487:C:T	HDLBP	T	0.0179	0.0022	15.3619	23	5.193	4	0.2681	0	240741342	242003160	1261818	473_29	73764	chr2_241298487_C_T	intron_variant	MODIFIER	0.242303	0.613656	0.530507	15.8542	0.173713	-0.0112086	0.0350227	0.0309744	0.0185659	-0.00671517	0.184678	0.289691	0.5256	0.358764	0.354917	apoa
2:241298487:C:T	HDLBP	T	0.0165	0.0022	13.6325	4.8	4.202	4	0.3794	0	240766540	242003160	1236620	454_30	86363	chr2_241298487_C_T	intron_variant	MODIFIER	0.237342	0.573756	0.134943	14.1752	0.113134	-0.0109609	0.0335879	0.0101368	0.0172379	-0.00459107	0.184984	0.289787	0.525621	0.358844	0.354893	hdl
2:241352963:G:T	SEPTIN2	T	0.0139	0.0024	8.17128	0	2.167	4	0.705	0	240735892	242003095	1267203	612_32	16530.5	chr2_241352963_G_T	3_prime_UTR_variant	MODIFIER	0.10244	0.404898	0.0941753	8.30435	0.399141	0.00386617	-0.029553	0.00743128	0.014519	0.0125808	0.642222	0.817573	0.645283	0.773041	0.61446	X30200
2:241357034:A:G	FARP2	G	0.0178	0.0021	17.1711	70.6	13.619	4	0.008617	0	240712376	242004568	1292192	221_22	1438	chr2_241357034_A_G	intron_variant	MODIFIER	0.262511	1.25614	0.441703	17.9501	1.64925	-0.00877924	-0.0522242	-0.0252492	0.0187132	0.0327184	0.382394	0.298643	0.672639	0.368638	0.448184	crp
2:241378416:A:ATTTTTTTTT	FARP2	ATTTTTTTTT	0.0156	0.0028	7.76045	61.6	10.42	4	0.03392	0	240878416	241906367	1027951	478_33	13975.5	chr2_241378416_A_ATTTTTTTTT	intron_variant	MODIFIER	0.66761	1.76832	0.519233	7.97489	0.553074	0.0243134	-0.0921406	-0.0330302	0.0162717	0.0211517	0.18335	0.142358	0.260053	0.173493	0.181625	nap
2:241405280:T:C	FARP2	C	-0.0409	0.0062	10.408	0	1.246	3	0.7421	0	240745223	242026862	1281639	1017_35	19237.5	chr2_241405280_T_C	non_coding_transcript_exon_variant	MODIFIER	0.0881138	0.288051		10.5783	0.00732119	0.0296123	0.0929488		-0.0413406	0.00395507	0.00325859	0.00876212		0.0301336	0.00144493	X4080
2:241431336:G:T	FARP2	T	-0.0249	0.0023	27.4794	19.2	4.953	4	0.2921	0	240593125	242004711	1411586	392_24	132418	chr2_241431336_G_T	intron_variant	MODIFIER	0.017234	0.199847	0.36494	28.2986	0.260479	0.000873936	0.0149377	-0.0253424	-0.0258768	-0.0091448	0.24199	0.274293	0.666843	0.351332	0.434104	alb
2:241431336:G:T	FARP2	T	-0.0219	0.0023	21.4195	0	3.853	4	0.4263	0	240721548	242004711	1283163	566_32	68206.5	chr2_241431336_G_T	intron_variant	MODIFIER	0.0906648	1.4168	0.12	20.7355	0.951153	-0.0042945	-0.0646998	0.00983227	-0.0220451	-0.0246689	0.242115	0.27418	0.667018	0.351342	0.434067	ca
2:241431336:G:T	FARP2	T	-0.017	0.0021	15.716	0	3.137	4	0.5351	0	240766540	242003160	1236620	42_25	46486	chr2_241431336_G_T	intron_variant	MODIFIER	0.0909399	0.615452	0.384188	15.8628	0.268017	-0.00406299	-0.0346962	0.0255385	-0.017425	-0.0089679	0.240438	0.274413	0.671366	0.351625	0.434502	apob
2:241431336:G:T	FARP2	T	-0.0131	0.0021	9.42899	9.6	4.427	4	0.3513	0	240798487	241964525	1166038	66_22	49830	chr2_241431336_G_T	intron_variant	MODIFIER	0.0461934	0.728846	0.584111	9.74051	7.52029e-05	-0.00216445	-0.0391755	0.0348526	-0.0135922	-3.18832e-06	0.240267	0.274066	0.67029	0.351626	0.43441	ldld
2:241437648:A:ATATTTATT	FARP2	ATATTTATT	-0.0167	0.0028	8.81333	0	2.02	4	0.732	0	240721548	241957822	1236274	671_31	97963	chr2_241437648_A_ATATTTATT	intron_variant	MODIFIER	0.0651001	0.543724	0.149185	8.95702	0.0988524	-0.0043088	-0.0451017	0.0112777	-0.0172912	-0.00477294	0.108882	0.127668	0.385631	0.182694	0.22159	tp
2:241456259:G:A	FARP2	A	-0.0192	0.002	20.4393	0	2.96	4	0.5646	0	240689349	242005625	1316276	389_36	108772	chr2_241456259_G_A	intron_variant	MODIFIER	1.13878	0.129569	0.0949403	20.3332	0.0846702	-0.0261194	-0.00916287	-0.00743072	-0.0196572	0.00324261	0.508061	0.616125	0.676655	0.5876	0.499724	ua
2:241456259:G:A	FARP2	A	-0.0133	0.002	10.0167	0	1.817	4	0.7693	0	240798487	241964525	1166038	85_25	74753	chr2_241456259_G_A	intron_variant	MODIFIER	0.0350562	0.158444	0.156652	9.84237	0.884464	-0.00139316	0.0109056	-0.0122231	-0.0134751	-0.0219784	0.508114	0.616183	0.676485	0.587633	0.499558	trig
2:241457483:G:A	FARP2	A	0.014	0.0025	7.59894	17.3	4.836	4	0.3045	0	240954727	241995187	1040460	344_36	17474	chr2_241457483_G_A	intron_variant	MODIFIER	0.230163	0.484874	0.0588423	7.47773	1.36791	-0.0113771	-0.0365564	0.00473996	0.0142172	0.0344112	0.140318	0.139797	0.353843	0.188629	0.232162	X30040
2:241482990:G:A	FARP2	A	0.013	0.0021	9.01037	0	1.337	4	0.8551	0	240852963	242003313	1150350	535_30	54852	chr2_241482990_G_A	intron_variant	MODIFIER	0.0652378	0.185057	0.172188	9.1841	0.153093	0.00238553	0.0131015	-0.0224499	0.0134369	0.00568465	0.604373	0.70309	0.917689	0.655553	0.589777	X30140
2:241482990:G:A	FARP2	A	0.0126	0.0021	8.59142	0	2.46	4	0.6518	0	240980532	242003313	1022781	634_34	8932.5	chr2_241482990_G_A	intron_variant	MODIFIER	0.0451116	0.214446	0.0690518	9.05222	0.111157	-0.00172028	0.0145607	0.0096884	0.0132581	-0.00424798	0.604785	0.702934	0.917766	0.655575	0.589871	X30000
2:241495394:G:T	STK25	T	-0.0184	0.0026	11.6998	24	5.266	4	0.2611	0	240722584	242005625	1283041	420_27	131290	chr2_241495394_G_T	3_prime_UTR_variant	MODIFIER	1.40264	0.547728	0.46705	10.4132	1.54013	-0.0378676	0.0362147	-0.0281372	-0.0178304	-0.0397018	0.180831	0.157051	0.270904	0.168346	0.181236	ggt
2:241561247:C:T	BOK	T	-0.0221	0.0018	33.1885	75.8	16.518	4	0.002398	0	239857619	242226432	2368813	251_56	519222	chr2_241561247_C_T	intron_variant	MODIFIER	0.134889	0.523155	0.376128	35.5963	1.25386	-0.00515974	-0.0259776	0.0236641	-0.0234356	0.0265245	0.666593	0.533462	0.323422	0.455694	0.509746	X50
2:24164663:C:T	AC008073.3	T	0.0224	0.0022	23	0	3.009	4	0.5563	0	23156398	24932518	1776120	535_3	120205	chr2_24164663_C_T	intron_variant	MODIFIER	0.150105	0.253514	0.952679	22.4974	0.88397	-0.00816839	0.0184652	0.0605193	0.0225467	0.0245068	0.110489	0.241809	0.171462	0.296502	0.267475	X30140
2:241706051:G:A	ING5	A	0.0347	0.002	68.0809	40	6.671	4	0.1543	0	239949383	242232989	2283606	52_36	614865	chr2_241706051_G_A	intron_variant	MODIFIER	0.0323733	0.569477	0.861703	65.9956	3.46272	0.00131771	0.0309808	0.0431147	0.035042	0.0511574	0.527893	0.630338	0.608624	0.539699	0.487977	X30110
2:241709555:G:GTT	ING5	GTT	0.0138	0.002	10.9602	67.5	12.323	4	0.0151	0	240071486	242229120	2157634	271_36	559252	chr2_241709555_G_GTT	intron_variant	MODIFIER	1.39031	0.399732	0.298411	12.4161	0.276911	-0.0320835	0.0223096	-0.0241116	0.0150812	-0.0103429	0.324534	0.542518	0.204995	0.464623	0.257317	X30030
2:241709555:G:GTT	ING5	GTT	0.0134	0.002	10.4084	63.7	11.015	4	0.0264	0	241167608	242229120	1061512	289_39	11191	chr2_241709555_G_GTT	intron_variant	MODIFIER	0.922323	0.65097	0.351397	11.6589	0.459831	-0.0242648	0.0319073	-0.0275834	0.0145345	-0.0154156	0.324534	0.542518	0.204995	0.464623	0.257317	X30020
2:241759225:G:A	D2HGDH	A	-0.0485	0.0023	98.2118	70.5	13.544	4	0.008904	0	240561231	242630506	2069275	197_38	163356	chr2_241759225_G_A	intron_variant	MODIFIER	4.26735	1.59447	1.02761	95.7407	0.429176	-0.0636877	-0.0672683	0.0713676	-0.0491193	-0.0146632	0.328352	0.267312	0.124528	0.256288	0.268512	X30210
2:241759225:G:A	D2HGDH	A	-0.0468	0.0023	91.8386	74.4	15.61	4	0.00359	0	240124322	242467916	2343594	233_38	463106	chr2_241759225_G_A	intron_variant	MODIFIER	4.62415	1.44027	1.32827	89.3897	0.38353	-0.0662095	-0.0627902	0.0834642	-0.0473516	-0.0134377	0.328352	0.267312	0.124528	0.256288	0.268512	X30150
2:242793:G:C	SH3YL1	C	0.0169	0.0023	13.1831	0	0.852	4	0.9313	0	0	805203	805203	420_1	159808	chr2_242793_G_C	splice_region_variant	LOW	0.134143	0.335117	0.633397	12.4162	0.871716	0.00709404	0.0220234	0.0377891	0.0167301	0.0231118	0.136295	0.223793	0.228613	0.261773	0.287417	ggt
2:24348190:ATTT:A	ITSN2	A	-0.0187	0.0034	7.49053	33	5.968	4	0.2015	0	23848190	24848190	1000000	420_4	0	chr2_24348190_ATTT_A	intron_variant	MODIFIER	0.221352	0.251815	1.28324	6.51149	1.83102	-0.00796141	-0.0236113	-0.0945612	-0.0179771	-0.06416	0.327866	0.112934	0.0797487	0.0905357	0.0759934	ggt
2:24455797:G:C	-	C	0.0116	0.002	8.20979	37.1	6.362	4	0.1737	0	23954834	24958506	1003672	55_3	873	chr2_24455797_G_C	intergenic_variant	MODIFIER	0.5072	0.914666	0.00995402	7.54421	1.82423	-0.0247353	0.0410401	-0.00105955	0.0112983	0.0368458	0.110605	0.552867	0.183019	0.494478	0.338139	X30130
2:24865489:CTGTGTG:C	ADCY3	C	0.0187	0.0034	7.62543	58.2	9.574	4	0.04825	0	24365489	25365489	1000000	233_3	0	chr2_24865489_CTGTGTG_C	intron_variant	MODIFIER	3.10673	0.312268	0.278122	6.93426	0.316436	0.0832489	0.0332882	-0.0297682	0.0181291	-0.0231786	0.0998154	0.0850707	0.0981132	0.0999943	0.050841	X30150
2:24914047:T:C	ADCY3	C	0.017	0.002	16.5629	0	1.815	4	0.7698	0	24352412	25612220	1259808	221_2	68269	chr2_24914047_T_C	intron_variant	MODIFIER	0.745186	1.17643	0.209822	15.5384	0.515826	0.0308843	0.0476179	0.0130733	0.0168224	0.0145279	0.878653	0.391591	0.417433	0.44878	0.460419	crp
2:24920780:C:G	ADCY3	G	0.0338	0.002	64.0795	38.7	6.527	4	0.1631	0	23966274	25783238	1816964	611_5	46024	chr2_24920780_C_G	upstream_gene_variant	MODIFIER	0.842705	1.66281	1.96326	62.4228	0.203936	0.0344029	0.0613912	0.069575	0.0339686	0.006814	0.882797	0.402875	0.421438	0.488309	0.474515	X21001
2:24920780:C:G	ADCY3	G	0.0336	0.002	62.4204	45.2	7.305	4	0.1206	0	23966274	25783238	1816964	618_5	46024	chr2_24920780_C_G	upstream_gene_variant	MODIFIER	0.838237	1.71128	1.80303	61.0754	0.0924332	0.0344887	0.0626989	0.0662968	0.0338448	0.00338376	0.882741	0.402763	0.421101	0.488352	0.474318	X23104
2:24935412:C:T	-	T	0.0216	0.002	26.7282	0	3.012	4	0.5558	0	23993601	25831649	1838048	684_5	22787	chr2_24935412_C_T	regulatory_region_variant	MODIFIER	0.149023	0.422387	0.0423005	27.1827	0.0304079	0.008581	0.0231334	0.00322284	0.0222482	0.00118266	0.879187	0.423036	0.453361	0.489506	0.473571	X49
2:24959619:C:T	DNAJC27	T	0.0263	0.0024	26.5549	0	3.17	4	0.5299	0	23993601	25802075	1808474	727_4	61781	chr2_24959619_C_T	intron_variant	MODIFIER	0.867704	0.13184	0.437032	26.4231	0.363357	0.0303028	0.0111159	-0.0299272	0.0266931	0.0236997	0.148293	0.196529	0.209191	0.217082	0.0554797	X48
2:25013533:CTCT:C	DNAJC27-AS1	C	0.0157	0.0023	10.8044	0	1.474	4	0.8313	0	23153120	25724631	2571511	1017_3	574658	chr2_25013533_CTCT_C	intron_variant	MODIFIER	0.418567	0.0414546	0.218535	10.4989	0.746453	0.0164361	-0.00391457	-0.0158011	0.0158634	0.0196713	0.793218	0.815996	0.720057	0.732553	0.608102	X4080
2:25040059:C:T	EFR3B	T	-0.0218	0.0036	8.84955	0	1.769	3	0.6217	0	24353005	25540059	1187054	1293_4	93527	chr2_25040059_C_T	upstream_gene_variant	MODIFIER	0.429606	0.960159		8.42297	0.245001	-0.061919	-0.0765689		-0.0215655	-0.0135508	0.011267	0.0859433		0.0927397	0.100931	X4079
2:25177710:A:AATATAT	-	AATATAT	0.0507	0.009	7.81023	0	0.634	3	0.8885	0	23720080	25920262	2200182	671_3	357539	chr2_25177710_A_AATATAT	regulatory_region_variant	MODIFIER	0.165269	0.0447014		7.63553	0.5742	0.0705359	-0.0179041		0.050393	0.117401	0.00201867	0.00944171		0.015085	0.00532494	tp
2:25240614:G:A	DNMT3A	A	0.039	0.0018	97.9281	66.5	11.94	4	0.01781	0	23034533	26440814	3406281	251_7	502940	chr2_25240614_G_A	intron_variant	MODIFIER	0.0645525	1.29214	0.0137006	99.3513	0.676305	-0.00254465	0.04998	0.00121149	0.0400629	0.0185695	0.371906	0.390505	0.245425	0.409337	0.311089	X50
2:25265950:T:A	DNMT3A	A	0.0301	0.0022	40.6602	68.2	12.579	4	0.01353	0	23146701	25870668	2723967	614_2	757266	chr2_25265950_T_A	intron_variant	MODIFIER	0.0201797	0.0772021	0.430527	42.9717	0.5456	-0.000955673	0.00581175	0.0300031	0.0316544	-0.0183944	0.222594	0.337118	0.237736	0.293367	0.225808	X30180
2:25295993:G:A	DNMT3A	A	-0.0175	0.0022	15.3019	63.6	10.999	4	0.02658	0	24718600	25854576	1135976	566_3	9405	chr2_25295993_G_A	intron_variant	MODIFIER	1.92027	0.0383121	1.79053	14.8631	0.461075	-0.0383773	0.00300483	0.0804306	-0.017694	-0.0147762	0.538229	0.593238	0.282058	0.528797	0.396806	ca
2:25312130:A:G	DNMT3A	G	0.0135	0.0022	9.17973	0	1.928	4	0.7491	0	24812130	25828126	1015996	943_4	7998	chr2_25312130_A_G	intron_variant	MODIFIER	0.223115	0.317596	0.557155	8.96861	0.472339	0.00846724	-0.0202215	0.0344352	0.0136983	0.0147089	0.617889	0.665982	0.334213	0.589467	0.474797	phos
2:25420262:C:CT	DTNB	CT	0.0168	0.0022	13.5379	0	3.035	4	0.5519	0	23709342	26066275	2356933	478_5	532454	chr2_25420262_C_CT	intron_variant	MODIFIER	0.43144	1.07549	0.469469	13.1667	0.0454717	0.0203129	0.048625	0.0496486	0.0168848	-0.00203929	0.133237	0.452342	0.0838624	0.368938	0.306444	nap
2:25698947:A:G	Y_RNA	G	-0.0127	0.0021	9.02425	0	2.532	4	0.639	0	25195240	27549892	2354652	1400_2	673619	chr2_25698947_A_G	upstream_gene_variant	MODIFIER	0.126958	0.212472	0.263173	9.41156	0.0980362	-0.00601304	0.0138208	-0.0259072	-0.0133125	0.00370842	0.191856	0.384887	0.127474	0.433939	0.389348	X30060
2:25712501:G:C	-	C	0.0371	0.0059	9.36191	0	1.939	3	0.5852	0	25210743	26423497	1212754	882_5	104619	chr2_25712501_G_C	intergenic_variant	MODIFIER	0.260745	0.0362984		9.69995	0.0831013	0.0331654	-0.00733155		0.0386706	-0.00814244	0.0186223	0.0358491		0.0314915	0.040287	bun
2:25883008:T:A	ASXL2	A	0.0133	0.0022	8.90518	8.4	4.369	4	0.3584	0	25184951	26383008	1198057	1_2	99028.5	chr2_25883008_T_A	upstream_gene_variant	MODIFIER	0.630556	0.283576	0.262273	9.16703	0.499025	0.0181712	0.0191288	-0.0280096	0.0138529	-0.0158983	0.399202	0.279879	0.109542	0.33577	0.289512	tbil
2:26005008:A:G	-	G	0.0223	0.0032	11.5213	30.6	5.761	4	0.2177	0	25486162	26638802	1152640	52_4	57474	chr2_26005008_A_G	intergenic_variant	MODIFIER	3.02187	0.00829498	0.175587	9.38747	1.41142	0.0542805	-0.00111759	-0.0345178	0.0206725	0.0428198	0.725845	0.91088	0.967248	0.895476	0.859754	X30110
2:26068696:G:A	RAB10	A	-0.0248	0.0024	23.6962	75.4	16.287	4	0.002657	0	25503807	26813431	1309624	344_4	89923	chr2_26068696_G_A	intron_variant	MODIFIER	0.590191	1.21096	2.26333	24.464	0.223814	-0.0340035	0.0526535	-0.110922	-0.025694	0.00914925	0.937601	0.665429	0.862158	0.797282	0.787673	X30040
2:26108625:A:AC	RAB10	AC	0.0149	0.0025	8.83446	0	3.128	4	0.5366	0	25518903	26651740	1132837	101_5	23303.5	chr2_26108625_A_AC	intron_variant	MODIFIER	0.253857	0.044498	0.137915	9.22172	0.468065	-0.0100494	-0.00350379	-0.0148774	0.0157244	0.0158637	0.649529	0.655485	0.860577	0.778973	0.733898	hba1c
2:262335:A:G	SH3YL1	G	0.0244	0.0022	28.3454	46.2	7.438	4	0.1145	0	0	805803	805803	882_1	140566	chr2_262335_A_G	non_coding_transcript_exon_variant	MODIFIER	2.59156	0.151778	0.366971	27.8108	0.047382	0.0560216	0.0116345	-0.0263938	0.0246517	0.00203265	0.200992	0.262642	0.237796	0.35086	0.310651	bun
2:264019:C:A	SH3YL1	A	0.0168	0.0022	13.8817	17.8	4.868	4	0.3011	0	0	801441	801441	454_1	136702	chr2_264019_C_A	5_prime_UTR_variant	MODIFIER	0.902729	1.45456	0.14494	12.168	1.77038	0.0293366	0.0666937	0.0124683	0.0160117	0.0385238	0.198107	0.260664	0.236133	0.34799	0.309169	hdl
2:266907:C:G	ACP1	G	0.0181	0.0019	20.003	0	0.237	4	0.9935	0	0	805573	805573	251_1	135880	chr2_266907_C_G	intron_variant	MODIFIER	0.623467	0.315567	0.349594	19.3424	0.424538	0.0166462	0.0185687	0.0259415	0.018262	0.0123805	0.443296	0.591801	0.801921	0.684364	0.56961	X50
2:26693976:C:G	KCNK3	G	-0.0233	0.0021	26.9859	0	1.71	4	0.7889	0	26171721	28781283	2609562	1017_4	782526	chr2_26693976_C_G	intron_variant	MODIFIER	1.2	0.0261151	0.510262	26.1463	0.514974	-0.0352856	0.00199563	-0.033051	-0.0234127	-0.014711	0.200431	0.61484	0.237643	0.617305	0.539441	X4080
2:26694101:C:T	KCNK3	T	-0.0211	0.0021	22.3918	0	1.583	4	0.8119	0	26173079	27210019	1036940	1293_5	2552	chr2_26694101_C_T	intron_variant	MODIFIER	1.23523	0.0235981	0.499604	20.8788	1.31172	-0.0372657	-0.00180064	-0.0332356	-0.020846	-0.0283722	0.182094	0.59079	0.238593	0.616165	0.541154	X4079
2:26731349:C:T	KCNK3	T	-0.016	0.002	15.0024	0	3.232	4	0.5198	0	26214801	29276470	3061669	611_6	1.01429e+06	chr2_26731349_C_T	3_prime_UTR_variant	MODIFIER	0.159208	1.46729	0.237715	14.6151	0.0687844	-0.00941094	-0.056492	-0.019084	-0.0160493	-0.00268213	0.114834	0.503331	0.19629	0.52565	0.379345	X21001
2:26731349:C:T	KCNK3	T	-0.0159	0.002	14.7314	0	2.375	4	0.6672	0	26214801	29276470	3061669	618_6	1.01429e+06	chr2_26731349_C_T	3_prime_UTR_variant	MODIFIER	0.249696	1.24135	0.157305	14.3328	0.111348	-0.013912	-0.0508627	-0.0134736	-0.0160035	-0.00416812	0.114856	0.503365	0.196668	0.525681	0.380222	X23104
2:26731349:C:T	KCNK3	T	-0.0151	0.002	13.337	0	2.194	4	0.7002	0	26214801	27316924	1102123	727_5	34513.5	chr2_26731349_C_T	3_prime_UTR_variant	MODIFIER	0.444084	1.34607	0.216242	12.5051	0.444545	-0.0219406	-0.0538556	-0.0176175	-0.0148875	-0.0132406	0.114857	0.50298	0.196616	0.52565	0.380635	X48
2:26858170:A:AT	DPYSL5	AT	-0.0128	0.0021	9.2362	0	0.091	4	0.999	0	26238298	27677133	1438835	1393_2	99545.5	chr2_26858170_A_AT	intron_variant	MODIFIER	0.433885	0.153903	0.0463079	8.7958	0.53002	-0.0130484	-0.0104524	-0.00496796	-0.0127806	-0.0159831	0.508078	0.389241	0.15566	0.435443	0.326726	X30220
2:269679:C:T	ACP1	T	0.024	0.0021	29.6603	38.5	6.509	4	0.1642	0	0	966003	966003	701_1	213322	chr2_269679_C_T	intron_variant	MODIFIER	2.42325	0.0128826	1.84337	27.6932	0.535314	0.0551757	0.0011056	0.0806051	0.0236357	0.0160874	0.181845	0.26292	0.237452	0.350474	0.310312	cys
2:27037601:G:A	TMEM214	A	-0.0171	0.0022	13.9194	67.1	12.155	4	0.01624	0	26238298	27622616	1384318	614_3	107144	chr2_27037601_G_A	missense_variant	MODERATE	0.967731	2.21337	0.19372	13.4228	1.36319	-0.0225503	0.0795739	-0.0268577	-0.017188	-0.0319387	0.442996	0.295048	0.0695755	0.298619	0.297892	X30180
2:27304275:T:G	TRIM54	G	0.0124	0.0023	7.45051	0	1.976	4	0.7401	0	26802482	27804453	1001971	454_4	807.5	chr2_27304275_T_G	intron_variant	MODIFIER	0.011425	0.637556	0.617828	6.98449	0.576548	0.000522822	0.0370372	0.0435429	0.0123233	0.0169408	0.637603	0.305373	0.205758	0.300377	0.392866	hdl
2:274672:C:G	ACP1	G	0.0175	0.0021	15.5605	49.4	7.908	4	0.09502	0	0	805741	805741	506_1	128198	chr2_274672_C_G	non_coding_transcript_exon_variant	MODIFIER	2.70196	0.38324	0.169606	13.9746	1.51972	0.0604749	-0.0247874	0.0140602	0.0169165	0.0332493	0.159837	0.270377	0.237325	0.350514	0.31021	cre
2:27508073:T:C	GCKR	C	-0.1077	0.0021	584.152	0	3.131	4	0.5362	0	25187992	28939397	3751405	85_3	444378	chr2_27508073_T_C	missense_variant	MODERATE	6.95695	1.75151	3.40745	564.28	11.4166	-0.116527	-0.0639183	-0.104593	-0.107799	-0.117217	0.866959	0.476613	0.515451	0.605424	0.752348	trig
2:27508073:T:C	GCKR	C	-0.073	0.0021	275.955	56.1	9.119	4	0.0582	0	26086738	28922724	2835986	221_3	3342	chr2_27508073_T_C	missense_variant	MODERATE	2.89276	0.739217	0.0914455	271.608	4.40866	-0.0691202	-0.0338869	-0.00629375	-0.0738003	-0.068149	0.866787	0.476244	0.515496	0.605484	0.752547	crp
2:27508073:T:C	GCKR	C	0.0717	0.0022	241.52	15.5	4.734	4	0.3157	0	26218044	28837733	2619689	264_3	19815.5	chr2_27508073_T_C	missense_variant	MODERATE	5.91973	2.11176	0.870446	230.464	5.72229	0.114027	0.0734408	0.0433162	0.0713338	0.0841147	0.867164	0.48278	0.513298	0.605542	0.75326	shbg
2:27508073:T:C	GCKR	C	0.0641	0.0021	207.318	0	1.657	4	0.7985	0	23723683	28876882	5153199	316_4	1.20779e+06	chr2_27508073_T_C	missense_variant	MODERATE	1.5478	1.88332	0.84285	200.305	5.29543	0.0485685	0.0659063	0.0425687	0.0641251	0.077389	0.866745	0.475947	0.515996	0.605468	0.752084	igf1
2:27508073:T:C	GCKR	C	-0.0577	0.0021	170.772	0	0.753	4	0.9446	0	25210743	28870579	3659836	389_5	467412	chr2_27508073_T_C	missense_variant	MODERATE	1.46687	1.20213	1.88389	164.473	4.1104	-0.0472831	-0.0502204	-0.0697282	-0.0576327	-0.0665144	0.866998	0.476208	0.515466	0.605442	0.752404	ua
2:27508073:T:C	GCKR	C	-0.0615	0.0022	168.578	29.8	5.694	4	0.2232	0	26188641	28936975	2748334	392_3	54735	chr2_27508073_T_C	missense_variant	MODERATE	0.700554	1.30305	1.84168	160.999	7.15468	-0.0298637	-0.0551723	-0.0748023	-0.0612429	-0.0948432	0.867053	0.482575	0.512956	0.605598	0.752935	alb
2:27508073:T:C	GCKR	C	-0.0542	0.002	156.553	0	2.409	4	0.661	0	26201150	28948115	2746965	420_5	66559.5	chr2_27508073_T_C	missense_variant	MODERATE	1.47874	1.25426	0.363917	151.357	4.53986	-0.0460784	-0.0481362	-0.0211822	-0.0542561	-0.0679119	0.866916	0.476433	0.515708	0.605448	0.752152	ggt
2:27508073:T:C	GCKR	C	-0.0526	0.002	150.59	53.3	8.567	4	0.07288	0	26201414	28973995	2772581	438_4	79631.5	chr2_27508073_T_C	missense_variant	MODERATE	0.559925	1.33633	0.172143	151.082	0.48448	-0.024307	-0.0527841	-0.0122073	-0.0536312	-0.0163023	0.866919	0.476253	0.515444	0.605452	0.75218	alp
2:27508073:T:C	GCKR	C	-0.0499	0.0022	110.815	32	5.884	4	0.208	0	26316376	28873954	2557578	566_4	87092	chr2_27508073_T_C	missense_variant	MODERATE	0.66343	0.765429	3.09823	108.494	0.778817	-0.0288997	-0.0385972	-0.101812	-0.0502404	-0.0247648	0.867209	0.482582	0.513193	0.60562	0.752964	ca
2:27508073:T:C	GCKR	C	-0.043	0.002	101.355	0	0.463	4	0.977	0	26306243	28815421	2509178	246_5	52759	chr2_27508073_T_C	missense_variant	MODERATE	1.83454	0.949793	0.927847	98.1076	1.45866	-0.053799	-0.0422634	-0.0441572	-0.0430581	-0.0351802	0.866575	0.475306	0.513666	0.605408	0.753454	X30080
2:27508073:T:C	GCKR	C	0.0426	0.0021	94.7986	57.2	9.336	4	0.05322	0	26292742	28874438	2581696	77_3	75517	chr2_27508073_T_C	missense_variant	MODERATE	1.26001	0.22136	1.2952	95.0949	0.18499	0.0423466	-0.0138119	0.0564283	0.0434223	0.00752913	0.866317	0.475428	0.513915	0.605378	0.753386	X30190
2:27508073:T:C	GCKR	C	0.0435	0.0021	94.7235	0	3.003	4	0.5572	0	24807006	28815421	4008415	506_6	696860	chr2_27508073_T_C	missense_variant	MODERATE	2.34037	0.106647	1.47942	90.6218	2.61363	0.0610111	0.00750663	0.0621225	0.0432862	0.0502915	0.8669	0.476604	0.515451	0.605417	0.752152	cre
2:27508073:T:C	GCKR	C	0.0464	0.0022	94.6517	16.2	4.774	4	0.3112	0	26330223	28911923	2581700	572_1	113000	chr2_27508073_T_C	missense_variant	MODERATE	2.70701	0.0190274	0.220171	92.1314	1.96482	0.073286	0.00154918	0.0156333	0.0466075	0.0453989	0.868125	0.481787	0.519812	0.606762	0.75335	tes
2:27508073:T:C	GCKR	C	-0.0396	0.002	84.1576	0	2.531	4	0.639	0	25181070	28815421	3634351	625_4	509828	chr2_27508073_T_C	missense_variant	MODERATE	2.38176	0.764917	0.841666	81.7308	0.644201	-0.0635851	-0.0361304	-0.0418251	-0.0396606	-0.0202311	0.866575	0.475306	0.513666	0.605406	0.753454	X30090
2:27508073:T:C	GCKR	C	-0.0429	0.0022	83.5141	0	1.984	4	0.7387	0	26214801	28874757	2659956	671_4	36706	chr2_27508073_T_C	missense_variant	MODERATE	0.312217	0.430193	0.475202	82.3541	1.6216	-0.0162947	-0.0252621	-0.0284161	-0.043381	-0.0403322	0.867083	0.482348	0.513207	0.605574	0.752995	tp
2:27508073:T:C	GCKR	C	0.0391	0.0022	68.204	0	3.424	4	0.4896	0	26286610	28806298	2519688	45_1	38381	chr2_27508073_T_C	missense_variant	MODERATE	1.75035	0.482507	0.0694278	67.0232	0.870597	0.0547508	0.0267887	-0.00565606	0.0394659	0.0260141	0.867151	0.482319	0.512678	0.605611	0.752814	glu
2:27508073:T:C	GCKR	C	-0.0339	0.0021	58.9389	0	3.918	4	0.4172	0	26218614	28922935	2704321	535_4	62701.5	chr2_27508073_T_C	missense_variant	MODERATE	2.26861	0.0627204	0.320772	57.5747	0.774835	-0.0566213	0.004533	-0.0206576	-0.0341482	-0.0233421	0.866317	0.475428	0.513915	0.605378	0.753386	X30140
2:27508073:T:C	GCKR	C	-0.033	0.0021	56.6223	43.1	7.027	4	0.1345	0	23146701	28924783	5778082	634_3	1472331	chr2_27508073_T_C	missense_variant	MODERATE	3.11857	0.222914	0.471001	53.7626	2.23746	-0.0700333	0.0138416	-0.0274231	-0.0327918	-0.0464157	0.866575	0.475306	0.513666	0.605408	0.753454	X30000
2:27508073:T:C	GCKR	C	0.0279	0.0021	41.0614	34.6	6.116	4	0.1907	0	26656394	28670248	2013854	247_6	155248	chr2_27508073_T_C	missense_variant	MODERATE	0.18742	0.0483314	1.13701	38.9781	3.32458	0.0102099	-0.00354575	0.0526905	0.0276424	0.0589588	0.86548	0.477066	0.513494	0.605408	0.752988	X30260
2:27508073:T:C	GCKR	C	-0.0283	0.0022	38.347	0	1.329	4	0.8565	0	26447225	28876898	2429673	473_4	153988	chr2_27508073_T_C	missense_variant	MODERATE	0.259356	0.599756	1.26664	36.9181	0.940644	-0.0139565	-0.0319428	-0.0567883	-0.0282699	-0.0276551	0.867199	0.482887	0.513333	0.60567	0.752516	apoa
2:27508073:T:C	GCKR	C	-0.0255	0.0021	33.8904	1.1	4.043	4	0.4002	0	26666327	28562257	1895930	394_3	106219	chr2_27508073_T_C	missense_variant	MODERATE	0.169071	0.0582128	0.112211	33.0775	2.20493	-0.00928668	-0.00420889	0.00838122	-0.0256242	-0.0462645	0.865496	0.477066	0.513494	0.605407	0.752988	X30240
2:27508073:T:C	GCKR	C	-0.0258	0.0021	33.0767	25.4	5.361	4	0.2522	0	26676778	28576400	1899622	882_6	118516	chr2_27508073_T_C	missense_variant	MODERATE	0.0957687	0.377637	0.208988	33.277	1.20699	0.00566743	0.0220297	-0.014403	-0.0264011	-0.0315594	0.8669	0.476415	0.515466	0.60542	0.752152	bun
2:27508073:T:C	GCKR	C	0.0216	0.0019	30.2895	18.9	4.93	4	0.2946	0	26632619	28924165	2291546	251_8	270319	chr2_27508073_T_C	missense_variant	MODERATE	0.172932	0.260388	0.887184	30.5508	0.464764	-0.00905968	-0.0151195	0.0418585	0.0220669	0.0152719	0.866186	0.476524	0.514639	0.605255	0.752237	X50
2:27508073:T:C	GCKR	C	0.0233	0.002	29.3064	0	3.399	4	0.4934	0	23146882	28570556	5423674	701_6	1649354	chr2_27508073_T_C	missense_variant	MODERATE	1.49852	0.210696	1.02402	26.9711	1.94517	0.0478976	0.0134533	0.0476433	0.0227555	0.0417256	0.8669	0.476424	0.515444	0.605452	0.752181	cys
2:27508073:T:C	GCKR	C	-0.0222	0.0021	26.0145	0	3.777	4	0.437	0	26666327	28562257	1895930	368_3	106219	chr2_27508073_T_C	missense_variant	MODERATE	0.185146	0.0951676	0.437877	25.8664	1.17718	-0.00999139	-0.00660015	0.0259297	-0.02257	-0.0309395	0.865496	0.477066	0.513494	0.605407	0.752988	X30250
2:27508073:T:C	GCKR	C	0.0214	0.0021	24.5588	35.1	6.16	4	0.1875	0	26858735	28275350	1416615	414_5	58969.5	chr2_27508073_T_C	missense_variant	MODERATE	0.267633	0.276286	0.327023	24.2252	1.94037	-0.0134837	-0.01664	0.0202146	0.0216004	0.0424	0.866575	0.475306	0.513666	0.605408	0.753454	X30070
2:27508073:T:C	GCKR	C	0.0205	0.0022	20.2906	39	6.559	4	0.1611	0	26875230	28280749	1405519	1113_2	69916.5	chr2_27508073_T_C	missense_variant	MODERATE	0.0791874	0.175056	0.835909	20.826	0.739125	0.00477573	-0.0119508	-0.0429942	0.0211187	0.0238835	0.869117	0.478563	0.51719	0.606735	0.752977	vitd
2:27508073:T:C	GCKR	C	0.0176	0.0019	19.0435	0	2.236	4	0.6924	0	26833854	28391044	1557190	44_4	104376	chr2_27508073_T_C	missense_variant	MODERATE	0.0235833	1.18087	0.0203355	18.485	0.622356	0.0014555	0.0483047	0.00163077	0.0176364	0.0195385	0.866575	0.475306	0.513666	0.605407	0.753454	X30100
2:27508073:T:C	GCKR	C	-0.019	0.0021	18.9694	22.3	5.147	4	0.2725	0	26238298	28227970	1989672	612_3	274939	chr2_27508073_T_C	missense_variant	MODERATE	0.240231	0.0820326	0.231195	19.7248	0.515759	-0.0118269	-0.00581012	-0.0158276	-0.0197487	0.0172321	0.866317	0.475428	0.513915	0.605378	0.753386	X30200
2:27508073:T:C	GCKR	C	-0.0191	0.0022	17.67	73.2	14.915	4	0.004882	0	26875230	28391044	1515814	1371_1	125064	chr2_27508073_T_C	missense_variant	MODERATE	2.20619	0.303606	0.080465	18.116	1.56961	-0.062434	-0.0189247	-0.0063828	-0.0196691	0.0379463	0.866557	0.478715	0.515008	0.605348	0.751763	urna
2:27508073:T:C	GCKR	C	0.0155	0.0023	10.6906	0	1.083	4	0.8969	0	26635138	28280307	1645169	3_3	50350.5	chr2_27508073_T_C	missense_variant	MODERATE	0.798351	0.309616	0.115359	10.3563	0.0780637	0.0348019	0.0199151	0.00910802	0.0155225	0.00380889	0.868141	0.481637	0.517796	0.607169	0.75257	bild
2:27508073:T:C	GCKR	C	0.0113	0.002	7.72011	24.3	5.282	4	0.2596	0	27008073	28029596	1021523	344_5	10761.5	chr2_27508073_T_C	missense_variant	MODERATE	0.54951	0.728582	0.0994354	7.82818	0.754981	0.0229761	0.0349886	0.00712386	0.0115563	-0.0224211	0.866575	0.475306	0.513666	0.605408	0.753454	X30040
2:27513909:TTGTGTGTG:T	GCKR	T	0.0268	0.0025	25.5236	41.4	6.828	4	0.1453	0	26571114	29473313	2902199	271_6	508304	chr2_27513909_TTGTGTGTG_T	intron_variant	MODIFIER	0.104146	0.281029	2.56462	24.7267	0.499319	0.00453051	0.0275043	0.0925283	0.0271448	0.0156453	0.261272	0.107872	0.327521	0.197555	0.298662	X30030
2:27518370:T:C	GCKR	C	0.0143	0.0021	11.4139	5.8	4.247	4	0.3736	0	26875230	28849843	1974613	55_4	344166	chr2_27518370_T_C	intron_variant	MODIFIER	0.136035	0.251211	0.564549	11.8821	0.308092	0.00663416	-0.0150566	0.0317196	0.0148498	-0.0115243	0.826967	0.472264	0.521698	0.616325	0.754696	X30130
2:27522897:GT:G	GCKR	G	0.0262	0.0021	35.8416	33.8	6.043	4	0.196	0	26770177	28796535	2026358	101_6	260459	chr2_27522897_GT_G	intron_variant	MODIFIER	0.247487	0.121193	1.11293	35.6395	1.1902	-0.00937363	0.00852965	0.0521585	0.0267579	0.0290811	0.556902	0.454223	0.513411	0.559135	0.68224	hba1c
2:27522897:GT:G	GCKR	G	-0.0213	0.0021	24.346	0	3.263	4	0.5148	0	26292742	28932921	2640179	1178_3	89934.5	chr2_27522897_GT_G	intron_variant	MODIFIER	0.134522	0.378385	0.979083	22.9252	1.92909	-0.00502736	-0.0219843	-0.045338	-0.0211657	-0.0389917	0.554558	0.45355	0.517996	0.55913	0.67975	ast
2:27529596:G:A	-	A	-0.0241	0.0021	30.375	36.7	6.321	4	0.1764	0	26666327	28562257	1895930	410_3	84696	chr2_27529596_G_A	intergenic_variant	MODIFIER	0.0897745	0.134006	0.522941	30.2241	1.78697	-0.00384543	-0.00907226	0.0296725	-0.0245947	-0.0394778	0.710063	0.483889	0.464096	0.610711	0.73394	X30290
2:27529596:G:A	-	A	-0.0219	0.0021	25.2779	26.5	5.446	4	0.2445	0	26666327	28562257	1895930	383_3	84696	chr2_27529596_G_A	intergenic_variant	MODIFIER	0.137938	0.137891	0.627732	25.3192	1.24043	-0.00564782	-0.00925211	0.0336744	-0.0224533	-0.0311697	0.710063	0.483889	0.464096	0.610711	0.73394	X30300
2:27529596:G:A	-	A	-0.0124	0.0021	8.45668	0	3.825	4	0.4302	0	27018370	28029596	1011226	627_3	5613	chr2_27529596_G_A	intergenic_variant	MODIFIER	0.582529	0.428355	0.740081	8.44966	0.0511694	-0.0182229	-0.0241009	0.0384873	-0.0127242	-0.00231179	0.710028	0.483889	0.464096	0.610712	0.73394	X30280
2:27652149:AAAAT:A		A	0.0216	0.0024	18.4053	29.3	5.66	4	0.226	0	26778642	29377979	2599337	339_4	426162	chr2_27652149_AAAAT_A			0.545999	1.09821	2.34453	16.7611	0.450978	0.023595	0.0572694	0.0775469	0.0210961	0.0143014	0.122843	0.206647	0.54524	0.215112	0.313404	X30010
2:27676829:CA:C	SLC4A1AP	C	0.0241	0.0024	22.3563	3.3	4.135	4	0.3881	0	26578189	29454957	2876768	289_5	339744	chr2_27676829_CA_C	intron_variant	MODIFIER	1.9849	1.16305	1.26466	19.9468	0.664009	0.0479134	0.0589162	0.0548758	0.0233581	0.0191517	0.182367	0.212217	0.546183	0.215634	0.309216	X30020
2:280819:G:A	ALKAL2	A	0.0152	0.0022	11.1912	0	3.144	4	0.534	0	0	801441	801441	473_1	119902	chr2_280819_G_A	intron_variant	MODIFIER	0.582242	0.59903	0.613111	9.79893	1.71766	0.0212202	0.0360496	0.0398693	0.0144464	0.0379472	0.206748	0.260412	0.235733	0.350474	0.3089	apoa
2:28104963:C:G	BABAM2	G	-0.0125	0.0022	7.71332	40.1	6.682	4	0.1537	0	27581194	28604963	1023769	478_6	11884.5	chr2_28104963_C_G	intron_variant	MODIFIER	0.39036	0.714185	0.823478	8.18728	0.129784	0.0152754	-0.0363449	0.0463041	-0.013198	-0.00499008	0.226774	0.420707	0.297884	0.356623	0.508176	nap
2:28461668:AAAC:A	PLB1	A	-0.0227	0.002	28.6639	0	3.934	4	0.415	0	26875230	29154140	2278910	197_3	446983	chr2_28461668_AAAC_A	intron_variant	MODIFIER	0.293967	0.238183	0.197591	28.6475	1.08898	-0.011687	0.0147684	0.0147402	-0.0231764	-0.0256407	0.239788	0.513031	0.29717	0.492413	0.584699	X30210
2:28461668:AAAC:A	PLB1	A	-0.0226	0.002	28.6486	25.9	5.399	4	0.2488	0	26952064	29010778	2058714	233_4	480247	chr2_28461668_AAAC_A	intron_variant	MODIFIER	0.168252	0.309286	0.221227	28.4549	1.68705	-0.00726414	0.0182256	0.0159975	-0.0230522	-0.034084	0.239788	0.513031	0.29717	0.492413	0.584699	X30150
2:28729614:CGTGTGTGT:C	AC092164.1	C	0.0119	0.0022	7.3223	0	2.194	4	0.7001	0	28229614	29229614	1000000	727_6	0	chr2_28729614_CGTGTGTGT_C	intron_variant	MODIFIER	0.401379	0.450907	0.449232	7.20882	0.219636	0.0144208	0.0255246	0.029716	0.0120861	-0.00824722	0.24267	0.344144	0.239826	0.296336	0.261742	X48
2:28738866:GT:G	AC092164.1	G	-0.0146	0.0021	10.9527	37.6	6.41	4	0.1706	0	26052692	29324492	3271800	684_6	1050274	chr2_28738866_GT_G	intron_variant	MODIFIER	0.0576766	0.533559	1.57459	10.9492	0.269207	-0.00233218	-0.0281963	-0.0695271	-0.0149748	0.00970462	0.627457	0.636921	0.707133	0.689183	0.725147	X49
2:30210342:C:CA	H3P5	CA	0.0151	0.0026	8.25806	0	1.285	4	0.8639	0	29704171	30727878	1023707	671_5	5682.5	chr2_30210342_C_CA	downstream_gene_variant	MODIFIER	0.661437	0.0330451	0.519032	7.45493	0.885335	0.037742	0.00358404	0.0305364	0.0145991	0.0246629	0.0691395	0.155993	0.564712	0.220845	0.333293	tp
2:30223217:T:C	-	C	-0.0187	0.0025	13.53	0	3.077	4	0.545	0	29704171	31187466	1483295	478_7	222602	chr2_30223217_T_C	intergenic_variant	MODIFIER	1.22562	0.0739899	0.471546	11.5861	2.17597	-0.0292286	-0.00667804	-0.027515	-0.0177945	-0.0420418	0.518303	0.779581	0.467196	0.758625	0.597323	nap
2:30256991:C:A	LBH	A	-0.0153	0.0026	8.30312	0	3.656	4	0.4546	0	29742256	30769250	1026994	473_5	1238	chr2_30256991_C_A	intron_variant	MODIFIER	0.777963	0.0415371	0.649612	8.07734	0.583523	-0.0305881	0.00514563	0.0501094	-0.0152696	-0.0380835	0.143075	0.102474	0.149867	0.209757	0.0511095	apoa
2:30259233:G:A	LBH	A	0.0142	0.0024	8.7093	49.5	5.942	3	0.1144	0	29741460	30759233	1017773	316_5	8886.5	chr2_30259233_G_A	3_prime_UTR_variant	MODIFIER	0.901084	0.250773		8.64109	1.22912	-0.0659992	-0.0175452		0.0143419	0.0373572	0.0349589	0.260038		0.247218	0.162535	igf1
2:30283810:T:C	LBH	C	0.0146	0.0027	7.38902	23.7	5.241	4	0.2634	0	29783776	30783810	1000034	251_9	17	chr2_30283810_T_C	intron_variant	MODIFIER	1.71781	0.176308	0.23171	7.05037	0.424513	0.0593801	0.0228849	-0.0659959	0.0143936	-0.0323522	0.0839842	0.0599159	0.0125801	0.137808	0.0366425	X50
2:30409654:G:A	AC073255.1	A	-0.0149	0.0025	8.69854	54.6	8.808	4	0.06608	0	28889888	30909654	2019766	66_3	509883	chr2_30409654_G_A	downstream_gene_variant	MODIFIER	1.61831	0.116573	0.789809	8.80406	0.564473	-0.0343818	-0.00935043	0.0527598	-0.0154306	0.0186898	0.375132	0.229709	0.182367	0.198292	0.238027	ldld
2:30409654:G:A	AC073255.1	A	-0.0143	0.0025	8.29757	50.3	8.056	4	0.08954	0	29881263	30909654	1028391	42_3	14195.5	chr2_30409654_G_A	downstream_gene_variant	MODIFIER	1.58226	0.105114	0.496767	8.3964	0.686123	-0.0336927	-0.00853202	0.0378064	-0.0148692	0.0214407	0.375368	0.228993	0.182304	0.198298	0.238286	apob
2:30451619:G:A	LCLAT1	A	-0.0204	0.0023	18.5479	0	1.402	4	0.8439	0	29934666	33323716	3389050	438_5	1177572	chr2_30451619_G_A	intron_variant	MODIFIER	0.134074	0.0330528	0.331759	17.6867	1.51141	-0.00638729	-0.00349405	-0.0216519	-0.0204009	-0.0325185	0.184597	0.143046	0.360763	0.238045	0.31928	alp
2:30451619:G:A	LCLAT1	A	-0.0146	0.0023	9.32836	0	1.986	4	0.7383	0	29721127	31741519	2020392	233_5	279704	chr2_30451619_G_A	intron_variant	MODIFIER	0.340633	0.41881	0.120701	9.42338	0.151333	-0.0140884	0.0333078	-0.00891723	-0.0150071	-0.00577849	0.184514	0.143894	0.358962	0.23803	0.318261	X30150
2:30451619:G:A	LCLAT1	A	-0.0136	0.0023	8.15107	0	2.097	4	0.7179	0	29770873	31055718	1284845	197_4	38323.5	chr2_30451619_G_A	intron_variant	MODIFIER	0.0203246	0.335159	0.00405511	8.45676	0.175078	-0.00109207	0.0280715	-0.000340863	-0.0141793	-0.00656027	0.184514	0.143894	0.358962	0.23803	0.318261	X30210
2:31234288:GGGGACCCCGGCTT:G	EHD3	G	-0.0191	0.0022	17.4814	0	3.494	4	0.4788	0	30732282	33323716	2591434	410_4	793711	chr2_31234288_GGGGACCCCGGCTT_G	5_prime_UTR_variant	MODIFIER	1.87587	0.830582	0.271604	16.3514	0.0541538	-0.0384234	-0.0418986	-0.023583	-0.0188867	0.00283565	0.356746	0.669447	0.832048	0.699613	0.826612	X30290
2:31234288:GGGGACCCCGGCTT:G	EHD3	G	0.0169	0.0022	13.658	0	1.252	4	0.8694	0	30732282	31777327	1045045	535_5	20516.5	chr2_31234288_GGGGACCCCGGCTT_G	5_prime_UTR_variant	MODIFIER	0.982716	0.360014	0.0841804	13.2034	0.0428706	0.0231583	0.0225369	-0.00851795	0.0169567	0.00226885	0.356277	0.670328	0.83184	0.699631	0.826453	X30140
2:31236878:C:T	EHD3	T	-0.0163	0.0021	14.6942	0	0.456	4	0.9777	0	30732282	31790150	1057868	614_4	24338	chr2_31236878_C_T	intron_variant	MODIFIER	0.802598	0.300038	0.297006	14.0818	0.250554	-0.0242452	-0.0183019	-0.0217882	-0.0163214	-0.00912695	0.226575	0.466121	0.730425	0.577497	0.714777	X30180
2:31239508:A:G	EHD3	G	0.0444	0.0072	9.21197	0	0.611	3	0.8939	0	30734288	31758442	1024154	627_4	6857	chr2_31239508_A_G	intron_variant	MODIFIER	1.02997	0.14266		8.68514	0.0665118	0.0358514	0.0220401		0.0461197	-0.0233896	0.138895	0.0526914		0.0188321	0.003184	X30280
2:31239846:A:ACT	EHD3	ACT	0.0359	0.0022	57.8608	10.7	4.478	4	0.3451	0	30731388	31814952	1083564	625_5	33324	chr2_31239846_A_ACT	intron_variant	MODIFIER	0.219047	0.124786	0.550504	58.1342	0.713649	0.0133278	0.00982596	-0.063705	0.0363979	0.0286385	0.909305	0.74508	0.93803	0.722887	0.878794	X30090
2:31253905:G:C	EHD3	C	0.1249	0.0115	26.7414	0	0.019	1	0.8905	0	30732282	32738573	2006291	55_5	481522	chr2_31253905_G_C	intron_variant	MODIFIER		0.552095		26.4902			0.110876		0.125107			0.0163812		0.0077928		X30130
2:31253905:G:C	EHD3	C	0.0844	0.0117	12.3333	0	0.104	1	0.7472	0	30734288	31823347	1089059	634_4	24912.5	chr2_31253905_G_C	intron_variant	MODIFIER		0.202606		12.3042			0.050837		0.0847922			0.0163387		0.00779465		X30000
2:31253905:G:C	EHD3	C	0.0695	0.0116	8.74763	45.4	1.833	1	0.1758	0	30753905	31753905	1000000	77_4	0	chr2_31253905_G_C	intron_variant	MODIFIER		1.35007		8.25727			0.210864		0.0678086			0.0163812		0.0077928		X30190
2:31254972:G:A	EHD3	A	-0.1318	0.0022	786.943	0	3.717	4	0.4457	0	30430348	33166933	2736585	52_5	543668	chr2_31254972_G_A	intron_variant	MODIFIER	7.14753	2.72326	2.12118	771.63	7.00736	-0.115092	-0.0969918	-0.156798	-0.132483	-0.106603	0.862894	0.741924	0.935674	0.708031	0.849527	X30110
2:31254972:G:A	EHD3	A	-0.0881	0.0021	389.152	0	1.436	4	0.838	0	30669876	33508835	2838959	44_5	834384	chr2_31254972_G_A	intron_variant	MODIFIER	3.58977	1.63759	0.70185	382.248	3.51451	-0.0775062	-0.0694766	-0.0739998	-0.0885487	-0.0714253	0.862894	0.741924	0.935674	0.708031	0.849527	X30100
2:31254972:G:A	EHD3	A	0.0741	0.0022	257.006	17.9	4.874	4	0.3004	0	30731388	32591245	1859857	246_6	406344	chr2_31254972_G_A	intron_variant	MODIFIER	2.03134	0.698114	0.148899	253.393	3.49605	0.0553539	0.0396517	-0.0212966	0.0746607	0.0715819	0.862894	0.741924	0.935674	0.708029	0.849527	X30080
2:31580756:C:T	SRD5A2	T	0.1269	0.0057	109.02	39.7	4.975	3	0.1737	0	30745549	33878185	3132636	572_2	731111	chr2_31580756_C_T	missense_variant	MODERATE	0.152609	1.85774		108.593	0.408954	-0.0522044	0.478435		0.126922	0.118342	0.00316292	0.00542064		0.039635	0.00310673	tes
2:31788185:AAGGAAGGAAGGAAGGAAGGAAGGAAGGG:A	-	A	0.014	0.0021	10.6674	45.4	7.321	4	0.1199	0	31142836	33323716	2180880	316_6	445091	chr2_31788185_AAGGAAGGAAGGAAGGAAGGAAGGAAGGG_A	intergenic_variant	MODIFIER	1.57218	1.82235	0.383248	9.53526	0.477085	0.0407453	0.0651622	-0.0280506	0.0134775	0.0149177	0.194418	0.378977	0.226369	0.356093	0.31851	igf1
2:31957459:T:C	MEMO1	C	-0.0113	0.002	7.45892	0	2.885	4	0.5772	0	31457459	32457459	1000000	91_4	0	chr2_31957459_T_C	intron_variant	MODIFIER	0.067839	0.0306794	0.321229	7.4239	0.942512	0.00289573	0.00234354	0.022354	-0.011503	-0.0237262	0.312267	0.376366	0.334218	0.397557	0.364128	chol
2:32010726:G:A	MEMO1	A	-0.0527	0.009	8.25267	0	0.273	2	0.8723	0	31467146	32510726	1043580	671_6	21790	chr2_32010726_G_A	intron_variant	MODIFIER		0.00788374		8.1349	0.43063		0.00264207		-0.052768	-0.0702874		0.0143678		0.0145002	0.0093803	tp
2:32156895:C:T	SPAST	T	0.0306	0.0054	7.70224	36.3	4.71	3	0.1943	0	31311168	33109126	1797958	473_6	53252	chr2_32156895_C_T	3_prime_UTR_variant	MODIFIER	1.12329	0.207261		7.98484	0.0711711	-0.249767	-0.0848274		0.0312576	-0.018555	0.0029173	0.00659794		0.0406327	0.00594155	apoa
2:32219181:A:G	SLC30A6	G	-0.0156	0.0023	10.5897	20.5	5.032	4	0.2841	0	31076110	33123787	2047677	654_6	119232	chr2_32219181_A_G	intron_variant	MODIFIER	0.556737	0.141491	0.00615353	11.395	0.118443	0.0236829	0.0112026	0.000501288	-0.0166173	-0.00450117	0.869721	0.762658	0.514858	0.754832	0.631935	X30120
2:32303541:C:T	YIPF4	T	-0.027	0.0031	18.0007	0	3.582	4	0.4655	0	29773917	33373483	3599566	394_4	729841	chr2_32303541_C_T	intron_variant	MODIFIER	1.07301	0.357048	0.687705	17.5921	0.215502	-0.0566873	-0.0247778	0.109513	-0.027116	-0.0134412	0.055457	0.218347	0.0281928	0.126568	0.0817227	X30240
2:32303541:C:T	YIPF4	T	-0.0261	0.0031	16.8716	25.6	5.377	4	0.2508	0	29771306	33373483	3602177	368_4	731146	chr2_32303541_C_T	intron_variant	MODIFIER	1.52879	0.250424	0.823133	16.4518	0.152655	-0.07112	-0.0184754	0.122872	-0.0261813	-0.00995936	0.055457	0.218347	0.0281928	0.126568	0.0817227	X30250
2:32303541:C:T	YIPF4	T	-0.0247	0.0031	15.3092	0	3.328	4	0.5046	0	30732282	33323716	2591434	383_4	275542	chr2_32303541_C_T	intron_variant	MODIFIER	1.12661	0.188458	0.234784	15.2143	0.102797	-0.0578651	-0.0145429	0.0470825	-0.025081	0.00700171	0.055457	0.218347	0.0281928	0.126568	0.0817227	X30300
2:32340425:G:A	-	A	-0.0213	0.0036	8.41117	0	1.203	4	0.8776	0	31832806	33107177	1274371	3_4	129566	chr2_32340425_G_A	intergenic_variant	MODIFIER	0.658164	0.105764	0.0646041	8.29067	0.144265	-0.0405851	0.0103513	-0.0161051	-0.0215677	-0.010272	0.0637317	0.168584	0.0272675	0.108675	0.082254	bild
2:32342771:C:G	-	G	-0.0209	0.0033	9.62434	54.2	8.734	4	0.0681	0	31771518	33126815	1355297	506_7	106396	chr2_32342771_C_G	intergenic_variant	MODIFIER	0.438833	0.608548	2.02966	9.56506	0.106156	-0.0281529	-0.0416861	0.228975	-0.0212216	-0.00707121	0.0561004	0.167736	0.0277644	0.107878	0.0818433	cre
2:32355829:T:C	BIRC6	C	-0.0213	0.0029	12.45	0	1.618	4	0.8055	0	30848051	33278996	2430945	389_6	292306	chr2_32355829_T_C	upstream_gene_variant	MODIFIER	0.755847	0.0897511	0.236865	12.2853	0.164431	-0.0440829	-0.00729028	0.0414376	-0.0215372	-0.00997857	0.0554907	0.247168	0.0364911	0.137547	0.093712	ua
2:32420937:AT:A	BIRC6	A	-0.0182	0.0025	12.1613	0	0.72	4	0.9488	0	31771516	33250802	1479286	1_3	90222	chr2_32420937_AT_A	intron_variant	MODIFIER	0.888373	0.0645884	0.125599	11.5816	0.467218	-0.0231928	0.00523868	-0.0245535	-0.0182027	-0.0186266	0.364271	0.250378	0.0367575	0.209643	0.1622	tbil
2:32500606:G:GT	BIRC6	GT	-0.0119	0.002	8.36825	29.9	5.708	4	0.222	0	31911399	33133570	1222171	634_5	21878.5	chr2_32500606_G_GT	intron_variant	MODIFIER	0.936523	0.87675	0.289247	8.48039	0.0804825	-0.0266741	0.041046	-0.0211425	-0.0122477	0.00307815	0.208075	0.345154	0.751178	0.44253	0.454956	X30000
2:32507107:T:C	BIRC6	C	-0.0164	0.0025	9.97021	25.9	5.396	4	0.249	0	31917139	33196137	1278998	614_5	49531	chr2_32507107_T_C	intron_variant	MODIFIER	1.00985	0.351159	1.27346	9.47813	0.33962	-0.0348967	-0.0234376	0.156719	-0.0163213	-0.0140908	0.127683	0.241251	0.0320755	0.199893	0.172291	X30180
2:32507107:T:C	BIRC6	C	0.014	0.0025	7.44153	24.1	5.27	4	0.2607	0	32007107	33108366	1101259	612_4	50629.5	chr2_32507107_T_C	intron_variant	MODIFIER	1.11471	0.429788	1.13261	6.87534	0.383	0.0371668	0.0276473	-0.145911	0.0137297	0.015523	0.127683	0.241251	0.0320755	0.199893	0.172291	X30200
2:32557696:G:A	BIRC6-AS2	A	0.0141	0.0022	9.46699	0	1.17	4	0.8829	0	31783324	33086842	1303518	943_5	122613	chr2_32557696_G_A	non_coding_transcript_exon_variant	MODIFIER	0.78852	0.654071	0.025836	8.55017	0.75738	0.0229375	0.0354729	0.00240783	0.0136869	0.0206028	0.650695	0.654067	0.300422	0.637457	0.496547	phos
2:32575355:C:G	BIRC6	G	0.0253	0.003	16.2339	58.7	9.677	4	0.04624	0	30887076	33530280	2643204	414_6	366677	chr2_32575355_C_G	synonymous_variant	LOW	0.0120979	3.27371	0.308809	15.1274	0.867487	-0.000785346	0.109469	-0.0561389	0.0248866	0.0384191	0.116115	0.220758	0.0294533	0.125511	0.0831792	X30070
2:32618228:A:T	BIRC6	T	0.0119	0.0021	7.94769	37.8	6.433	4	0.1691	0	30887076	33118228	2231152	420_6	615576	chr2_32618228_A_T	3_prime_UTR_variant	MODIFIER	0.713725	1.01324	0.204705	7.93145	0.750865	-0.023031	0.0446597	-0.0144762	0.0122025	0.0187269	0.208265	0.306373	0.699855	0.336641	0.45883	ggt
2:32871063:G:A	LINC00486	A	-0.5386	0.0939	8.00908	0	0	0	1	0	32371063	33371063	1000000	197_5	0	chr2_32871063_G_A	intron_variant	MODIFIER				8.00908					-0.538624					0.000120098		X30210
2:33063347:G:C	LTBP1	C	-0.0133	0.0024	7.64378	0	2.847	4	0.5838	0	32508648	33572345	1063697	42_4	22850.5	chr2_33063347_G_C	intron_variant	MODIFIER	0.134524	0.754976	0.0716717	6.82733	1.47098	-0.00613873	-0.041061	-0.0217102	-0.0127938	-0.0361989	0.200247	0.260598	0.0162859	0.219058	0.230996	apob
2:33134498:G:A	LTBP1	A	-0.0301	0.0039	13.8649	0	1.49	3	0.6846	0	32623427	33636358	1012931	684_7	4605.5	chr2_33134498_G_A	5_prime_UTR_variant	MODIFIER	0.190118	0.0627589		14.1381	0.0377768	-0.0315814	0.00784563		-0.0308551	-0.00318431	0.0114772	0.0881837		0.0706108	0.054855	X49
2:33135781:G:C	LTBP1	C	0.034	0.002	63.391	45.6	7.353	4	0.1184	0	30982254	34123108	3140854	251_10	583100	chr2_33135781_G_C	intron_variant	MODIFIER	0.232123	1.30023	0.00262761	63.7971	0.611395	-0.00960816	0.0543968	-0.00112714	0.034657	0.0208174	0.803157	0.697793	0.991308	0.708084	0.812527	X50
2:33477136:C:T	RASGRP3	T	-0.052	0.0042	34.6813	0	0.196	4	0.9955	0	32932014	34068692	1136678	478_8	23217	chr2_33477136_C_T	intron_variant	MODIFIER	0.233642	0.0394455	0.713218	33.8699	0.7763	-0.0412413	-0.0108229	-0.0512095	-0.0521463	-0.0505716	0.0108558	0.0197206	0.153968	0.0705165	0.0448765	nap
2:33477136:C:T	RASGRP3	T	-0.0395	0.0042	20.0601	0	1.181	4	0.8813	0	32949437	34039109	1089672	671_7	17137	chr2_33477136_C_T	intron_variant	MODIFIER	0.0352427	0.0275527	0.408951	20.1386	0.100669	0.00740675	-0.00779968	-0.034253	-0.0401996	-0.00966994	0.0108504	0.0197044	0.153724	0.0705213	0.0448384	tp
2:33567211:TA:T	RASGRP3-AS1	T	0.0118	0.0021	8.0114	0	1.629	4	0.8035	0	33067211	34069651	1002440	1178_4	1220	chr2_33567211_TA_T	upstream_gene_variant	MODIFIER	0.0329122	0.865139	0.0887142	7.76141	0.306023	-0.00181374	0.0406673	0.00678416	0.0118047	0.0103318	0.17529	0.427681	0.342899	0.506333	0.377048	ast
2:34908618:C:CA	AC012593.1	CA	0.0256	0.0046	7.71399	0	3.934	4	0.415	0	34408618	35408618	1000000	572_3	0	chr2_34908618_C_CA	intron_variant	MODIFIER	0.131454	1.18339	0.178805	7.10761	1.06599	0.0054982	0.105513	0.0137268	0.0264469	0.0384996	0.588497	0.0676496	0.351147	0.0541409	0.134929	tes
2:35196089:A:C	-	C	-0.0138	0.002	10.9991	0	2.604	4	0.6261	0	34678945	35884231	1205286	618_7	85499	chr2_35196089_A_C	intergenic_variant	MODIFIER	0.550025	0.733836	0.520915	10.2785	0.76473	-0.0205099	-0.0342259	0.0839222	-0.0135508	-0.0254385	0.820423	0.51842	0.970615	0.560796	0.829817	X23104
2:35196089:A:C	-	C	-0.0136	0.002	10.757	0	2.545	4	0.6366	0	34678945	35883857	1204912	611_7	85312	chr2_35196089_A_C	intergenic_variant	MODIFIER	0.626258	0.650767	0.493473	10.0135	0.810731	-0.022411	-0.0312454	0.0803397	-0.0132602	-0.0265471	0.820972	0.519109	0.970683	0.560811	0.830081	X21001
2:35196089:A:C	-	C	-0.0125	0.002	9.12096	10.7	4.48	4	0.3449	0	34694314	35870362	1176048	727_7	86249	chr2_35196089_A_C	intergenic_variant	MODIFIER	1.51522	1.18766	0.0851803	8.00064	0.615681	-0.0411326	-0.047759	-0.0182221	-0.0118326	-0.0217201	0.820907	0.519109	0.970736	0.560831	0.829988	X48
2:3592552:C:T	COLEC11	T	-0.0289	0.0026	28.8897	0	3.65	4	0.4555	0	3038679	4100806	1062127	420_2	22809.5	chr2_3592552_C_T	upstream_gene_variant	MODIFIER	0.0904994	0.68182	1.57557	27.8835	0.712616	0.00777737	-0.0418893	-0.0679991	-0.0291216	-0.0180809	0.948401	0.834276	0.254954	0.819362	0.543709	ggt
2:3592552:C:T	COLEC11	T	-0.0259	0.0025	23.7469	0	1.003	4	0.9093	0	3046782	4100596	1053814	438_1	18863	chr2_3592552_C_T	upstream_gene_variant	MODIFIER	0.611021	0.418022	0.0213068	22.4949	1.49354	-0.0391316	-0.0306101	0.0019719	-0.0257762	-0.0305973	0.948366	0.834338	0.254826	0.819379	0.543759	alp
2:3592552:C:T	COLEC11	T	-0.0271	0.0027	23.228	18.4	4.902	4	0.2975	0	3084852	4100596	1015744	454_2	172	chr2_3592552_C_T	upstream_gene_variant	MODIFIER	1.16077	0.0307061	0.139445	23.4925	0.213909	-0.0636017	0.00318375	0.011841	-0.0280084	-0.00759395	0.948707	0.83429	0.253566	0.819265	0.541364	hdl
2:3592552:C:T	COLEC11	T	-0.026	0.0028	20.4103	0	0.221	4	0.9943	0	3083111	4100596	1017485	478_1	698.5	chr2_3592552_C_T	upstream_gene_variant	MODIFIER	0.149103	0.342398	0.50448	19.5639	0.904633	-0.0130942	-0.0274937	-0.0334776	-0.026097	-0.0232718	0.948687	0.834224	0.253704	0.819269	0.541182	nap
2:3592552:C:T	COLEC11	T	-0.0255	0.0027	20.1042	46.3	7.447	4	0.1141	0	3084852	4100596	1015744	473_2	172	chr2_3592552_C_T	upstream_gene_variant	MODIFIER	0.900739	0.241565	0.119585	21.0487	0.273277	-0.0539735	-0.0207877	0.0102896	-0.0268488	0.00933704	0.948884	0.834227	0.254133	0.819282	0.541045	apoa
2:3592552:C:T	COLEC11	T	-0.0229	0.0026	18.0449	17.9	4.871	4	0.3008	0	3084852	4100596	1015744	91_1	172	chr2_3592552_C_T	upstream_gene_variant	MODIFIER	0.194999	0.104028	0.28142	17.5289	1.9707	0.0157023	0.00965288	0.0212947	-0.0231673	-0.0369025	0.948354	0.834338	0.254826	0.819367	0.543653	chol
2:3592552:C:T	COLEC11	T	-0.0195	0.0026	13.3415	43.4	7.062	4	0.1327	0	3084852	4100596	1015744	66_1	172	chr2_3592552_C_T	upstream_gene_variant	MODIFIER	0.41075	0.0697416	0.327345	12.6347	2.55948	0.0287631	0.00663384	0.0240205	-0.0193946	-0.0433648	0.948439	0.834277	0.255072	0.819395	0.54369	ldld
2:3592552:C:T	COLEC11	T	0.0197	0.0026	13.2309	0	3.608	4	0.4616	0	3085630	4100596	1014966	85_1	561	chr2_3592552_C_T	upstream_gene_variant	MODIFIER	0.664627	0.638388	0.117587	13.0293	0.644414	0.0409714	-0.0427818	0.0101179	0.0200502	0.017481	0.948395	0.834214	0.254708	0.819361	0.543697	trig
2:3592552:C:T	COLEC11	T	-0.0198	0.0028	11.9855	0	1.051	4	0.902	0	3084855	4092552	1007697	671_1	3848.5	chr2_3592552_C_T	upstream_gene_variant	MODIFIER	0.0738314	0.0220936	0.0928027	11.9839	0.48372	0.00696584	-0.00232903	-0.00817178	-0.0203371	-0.0149045	0.948713	0.834154	0.253566	0.819273	0.541208	tp
2:3592552:C:T	COLEC11	T	-0.0156	0.0026	9.03536	34.4	6.094	4	0.1922	0	3084852	4092552	1007700	42_1	3850	chr2_3592552_C_T	upstream_gene_variant	MODIFIER	0.496092	0.0643916	0.118263	8.39372	2.29592	0.0329537	0.00616069	0.0101342	-0.0153928	-0.0404244	0.948158	0.834217	0.25474	0.819401	0.543573	apob
2:3592552:C:T	COLEC11	T	-0.0153	0.0026	8.26114	0	3.824	4	0.4303	0	3092552	4092552	1000000	271_1	0	chr2_3592552_C_T	upstream_gene_variant	MODIFIER	0.626795	0.170156	0.377366	8.04659	0.958705	0.0395869	0.0148507	-0.0268401	-0.0154906	-0.0228748	0.94801	0.833086	0.25377	0.819349	0.543521	X30030
2:36354324:G:A	CRIM1	A	0.012	0.0022	7.40154	0	0.408	4	0.9818	0	35854324	36854324	1000000	903_2	0	chr2_36354324_G_A	upstream_gene_variant	MODIFIER	0.322264	0.32512	0.354151	6.88726	0.527873	0.010606	0.020059	0.0240022	0.0118499	0.0196313	0.580922	0.636826	0.728634	0.672195	0.819478	alt
2:36550682:G:A	CRIM1	A	0.0171	0.0022	14.3325	30.9	5.792	4	0.2152	0	35888216	37319514	1431298	684_8	53183	chr2_36550682_G_A	3_prime_UTR_variant	MODIFIER	0.0266151	1.26266	1.54638	13.6389	0.29234	0.00124129	0.0514893	0.0920737	0.0170165	0.0127239	0.244481	0.366585	0.123	0.29383	0.15537	X49
2:36561473:A:G	FEZ2	G	0.0162	0.0021	14.37	0	3.149	4	0.5331	0	35911662	37295284	1383622	727_8	42000	chr2_36561473_A_G	non_coding_transcript_exon_variant	MODIFIER	0.383335	0.502853	0.958908	14.1176	0.0906914	0.0122888	0.026626	0.0527363	0.0164418	-0.003643	0.350225	0.459151	0.224508	0.369201	0.28654	X48
2:36561473:A:G	FEZ2	G	0.0121	0.0021	8.38817	0	3.183	4	0.5277	0	36056456	37087058	1030602	618_8	10284	chr2_36561473_A_G	non_coding_transcript_exon_variant	MODIFIER	0.115173	0.347605	1.38882	7.91989	0.293981	0.00446647	0.0199494	0.0677648	0.0120549	0.0101657	0.350324	0.459263	0.223508	0.36923	0.286019	X23104
2:36561473:A:G	FEZ2	G	0.0118	0.002	8.08836	0	3.104	4	0.5406	0	36057844	37083443	1025599	611_8	9170.5	chr2_36561473_A_G	non_coding_transcript_exon_variant	MODIFIER	0.035827	0.287079	1.30751	7.68414	0.363643	0.00148649	0.0170372	0.0648927	0.0117678	0.0120306	0.350066	0.458976	0.224004	0.369189	0.286468	X21001
2:36839994:A:G	STRN	G	-0.0123	0.002	8.84134	0	3.08	4	0.5445	0	36332319	37417052	1084733	394_5	34691.5	chr2_36839994_A_G	3_prime_UTR_variant	MODIFIER	0.944341	0.534447	0.217048	7.83918	1.26272	-0.0245704	-0.0283475	0.0148209	-0.0117961	-0.0278889	0.352312	0.472517	0.555663	0.444156	0.514635	X30240
2:36847870:T:A	STRN	A	-0.0371	0.0019	83.8911	45	7.275	4	0.1221	0	36280923	38323958	2043035	44_6	454570	chr2_36847870_T_A	3_prime_UTR_variant	MODIFIER	0.0893251	0.0876141	0.825616	84.1607	1.30331	-0.00345403	-0.00615548	-0.0408386	-0.0380184	-0.0277326	0.430584	0.426476	0.553252	0.424922	0.499674	X30100
2:36847870:T:A	STRN	A	-0.0129	0.002	9.65306	18.1	4.883	4	0.2995	0	36332319	37440048	1107729	410_5	38313.5	chr2_36847870_T_A	3_prime_UTR_variant	MODIFIER	1.17626	0.864965	0.445414	8.51612	1.22914	-0.0272065	-0.0405327	0.0264165	-0.0123744	-0.0272948	0.431063	0.428734	0.55253	0.424936	0.498827	X30290
2:36847870:T:A	STRN	A	-0.0129	0.0021	9.26281	61.2	10.303	4	0.03562	0	36321740	37523876	1202136	101_7	74938	chr2_36847870_T_A	3_prime_UTR_variant	MODIFIER	0.226106	1.05771	1.36639	9.92205	0.0757443	0.00881366	0.0468954	-0.0589633	-0.0137453	0.00294763	0.427553	0.428966	0.551619	0.424629	0.499236	hba1c
2:36847870:T:A	STRN	A	-0.0121	0.002	8.60154	12.5	4.572	4	0.334	0	36336097	37417052	1080955	383_5	28704.5	chr2_36847870_T_A	3_prime_UTR_variant	MODIFIER	0.903485	0.670852	0.409562	7.55455	1.49926	-0.0226991	-0.0336789	0.0245632	-0.0115982	-0.0309995	0.431063	0.428734	0.55253	0.424936	0.498827	X30300
2:36850952:A:AT	STRN	AT	-0.0116	0.0021	7.42331	48.7	7.799	4	0.09922	0	36350952	37350952	1000000	264_4	0	chr2_36850952_A_AT	intron_variant	MODIFIER	0.155122	0.181402	1.40455	8.14117	0.00423104	0.00645062	-0.012228	0.0651816	-0.0124511	0.00018674	0.306766	0.479668	0.292553	0.524579	0.387751	shbg
2:36850952:A:ATT	STRN	ATT	-0.0115	0.002	7.89688	0	3.83	4	0.4296	0	36347870	37462153	1114283	414_7	54059.5	chr2_36850952_A_ATT	intron_variant	MODIFIER	0.0583292	0.0290874	0.091313	7.19795	2.05559	-0.00241434	-0.00217334	-0.00670747	-0.0111682	-0.0374924	0.344836	0.476049	0.557964	0.436162	0.515395	X30070
2:36863090:T:C	STRN	C	0.0152	0.002	13.384	41.5	6.843	4	0.1444	0	36332319	37550098	1217779	221_4	78118.5	chr2_36863090_T_C	intron_variant	MODIFIER	0.968296	0.0201947	0.35805	13.8093	0.722875	0.0339151	0.00144067	0.0217116	0.0157591	-0.0188233	0.14841	0.509427	0.327845	0.530655	0.407496	crp
2:36872792:T:C	STRN	C	-0.0235	0.0041	8.14044	0	1.791	4	0.7741	0	36372792	37465723	1092931	634_6	46465.5	chr2_36872792_T_C	intron_variant	MODIFIER	0.371687	0.250897	0.063361	7.95696	0.689077	-0.0629008	0.0272974	0.0169586	-0.0236364	-0.0365359	0.007879	0.0861493	0.0212064	0.0663857	0.0680557	X30000
2:36874728:A:C	STRN	C	-0.0135	0.0022	8.8986	0	2.24	4	0.6916	0	36341164	37465464	1124300	52_6	28586	chr2_36874728_A_C	intron_variant	MODIFIER	0.150891	0.557002	0.205833	8.20927	1.28167	-0.0115481	-0.0325822	0.0427088	-0.0130901	-0.0341766	0.060444	0.268659	0.0261546	0.268258	0.199652	X30110
2:36895409:A:G	STRN	G	0.0146	0.0022	10.8861	0	1.378	4	0.848	0	36052463	37752834	1700371	671_8	7239.5	chr2_36895409_A_G	intron_variant	MODIFIER	0.0884416	0.00157959	0.0497062	11.1747	0.0183273	0.00581633	-0.000128813	0.00427833	0.0151227	0.000790329	0.126735	0.525452	0.335975	0.537777	0.423514	tp
2:36908998:G:GAAA	STRN	GAAA	-0.0121	0.002	8.59551	60.4	10.093	4	0.03889	0	36320758	37423650	1102892	85_4	36794	chr2_36908998_G_GAAA	intron_variant	MODIFIER	0.213873	0.170556	2.78748	8.53448	0.0317779	0.00763676	-0.0113304	-0.0923036	-0.0123887	0.00128268	0.388149	0.452659	0.440367	0.440856	0.483814	trig
2:36965723:C:T	STRN	T	-0.015	0.0025	8.7734	0	1.589	4	0.8107	0	36465723	37523876	1058153	625_6	29076.5	chr2_36965723_C_T	intron_variant	MODIFIER	0.213552	0.0189592	0.269457	8.93367	0.199202	0.0144981	0.00186848	-0.017581	-0.0155497	-0.00746511	0.0724063	0.178983	0.4795	0.19308	0.310195	X30090
2:36965723:C:T	STRN	T	-0.0149	0.0025	8.64975	0	0.959	4	0.916	0	36338875	37536516	1197641	42_5	28027.5	chr2_36965723_C_T	intron_variant	MODIFIER	0.179075	0.197098	0.128021	8.27252	0.839823	-0.0122589	-0.0167163	0.00961295	-0.0149039	-0.0228556	0.0731435	0.178653	0.477394	0.192852	0.309627	apob
2:36967561:C:T	STRN	T	-0.0139	0.0025	7.72285	0	3.807	4	0.4327	0	36467561	37721187	1253626	535_6	126813	chr2_36967561_C_T	upstream_gene_variant	MODIFIER	0.652399	0.205835	0.33784	8.01276	0.201068	-0.0247407	-0.0168279	0.0222607	-0.0145906	0.00721024	0.128029	0.195272	0.632783	0.210895	0.385266	X30140
2:37017687:CAA:C	HEATR5B	C	-0.0164	0.0027	8.76195	28	5.553	4	0.2351	0	36463583	38266161	1802578	1293_6	347185	chr2_37017687_CAA_C	intron_variant	MODIFIER	0.446415	0.0692879	2.25776	8.04903	0.167165	-0.0259464	-0.0071248	-0.0831475	-0.0160435	-0.00645405	0.0699216	0.14616	0.562025	0.180539	0.348924	X4079
2:37174881:A:G	SULT6B1	G	0.0141	0.0023	9.28634	0	1.058	4	0.9008	0	36325442	37849709	1524267	566_5	87305.5	chr2_37174881_A_G	intron_variant	MODIFIER	0.252386	0.43877	0.240329	9.19202	0.0207681	0.0100337	0.026451	0.0498388	0.0143549	0.000955423	0.721739	0.63709	0.970449	0.650459	0.66834	ca
2:37283351:T:TCTAA	PRKD3	TCTAA	0.0138	0.0023	8.78015	54.2	8.732	4	0.06817	0	36783351	37792567	1009216	339_5	4608	chr2_37283351_T_TCTAA	intron_variant	MODIFIER	0.0098748	0.142233	0.969711	9.57706	0.923657	-0.000413664	0.0115252	0.0448985	0.0148877	-0.0224392	0.564815	0.213888	0.542648	0.250319	0.453324	X30010
2:37292567:T:C	PRKD3	C	-0.0149	0.0025	8.80382	0	3.906	4	0.4189	0	36763889	37832600	1068711	943_6	5677.5	chr2_37292567_T_C	intron_variant	MODIFIER	0.734216	0.0899465	0.0466213	9.08574	0.432472	-0.0209881	-0.00807965	-0.00384173	-0.0157001	0.0137996	0.3878	0.210559	0.559398	0.249916	0.458379	phos
2:37298411:A:AT	PRKD3	AT	-0.0138	0.0025	7.77057	0	0.527	4	0.9708	0	36339994	37798411	1458417	368_5	229208	chr2_37298411_A_AT	intron_variant	MODIFIER	0.631547	0.040066	0.422167	7.20126	0.452652	-0.017739	0.00353014	-0.0254266	-0.0137594	-0.0136776	0.486224	0.769712	0.380482	0.790681	0.571165	X30250
2:37305010:A:G	PRKD3	G	0.0367	0.0057	9.91829	10.5	3.352	3	0.3404	0	36664654	37863631	1198977	614_6	40867.5	chr2_37305010_A_G	intron_variant	MODIFIER	0.692944	0.132528		10.2749	0.0380325	-0.123444	0.0190579		0.0379054	0.00483165	0.00548119	0.060685		0.0336196	0.0251201	X30180
2:37312205:G:GA	PRKD3	GA	-0.035	0.0057	9.08397	13.9	3.485	3	0.3227	0	36664654	37863631	1198977	612_5	48062.5	chr2_37312205_G_GA	intron_variant	MODIFIER	0.612103	0.122933		9.52293	0.0914525	0.112462	-0.0179576		-0.036463	0.0110592	0.00548119	0.060685		0.0336105	0.0250655	X30200
2:37328827:C:CA	PRKD3	CA	0.0291	0.0046	9.61888	5.5	3.175	3	0.3654	0	36692533	38564824	1872291	233_6	299852	chr2_37328827_C_CA	upstream_gene_variant	MODIFIER	0.0716738	0.248743		10.1157	0.34612	0.0182167	-0.0631604		0.0301619	-0.0276214	0.00623125	0.0150782		0.0520808	0.0410114	X30150
2:37332212:C:A	RNU6-939P	A	-0.0173	0.0025	11.5036	0	2.413	4	0.6602	0	36771545	38260354	1488809	1017_5	183738	chr2_37332212_C_A	upstream_gene_variant	MODIFIER	1.20257	0.278063	0.425532	11.0043	0.0489731	-0.0288546	-0.0201776	-0.0249269	-0.0175184	0.00193901	0.644317	0.228188	0.610741	0.21742	0.438189	X4080
2:37365901:G:A	QPCT	A	0.0246	0.0042	8.26027	0	2.783	3	0.4262	0	36865901	37865901	1000000	478_9	0	chr2_37365901_G_A	intron_variant	MODIFIER	0.110626	0.176542		7.7739	1.51865	-0.0132971	0.023986		0.0241994	0.0747402	0.028465	0.06553		0.0691489	0.0513566	nap
2:37449842:T:G	-	G	-0.0124	0.0021	8.20094	0	1.84	4	0.7652	0	36949842	37949842	1000000	701_7	0	chr2_37449842_T_G	regulatory_region_variant	MODIFIER	0.766033	0.141865	0.204347	8.07955	0.1534	-0.0247084	-0.0113161	-0.015635	-0.0125678	0.00604784	0.208581	0.22897	0.276062	0.323759	0.277575	cys
2:37449842:T:G	-	G	-0.0122	0.0022	7.67469	10.7	4.479	4	0.345	0	36949842	37949842	1000000	506_8	0	chr2_37449842_T_G	regulatory_region_variant	MODIFIER	0.055379	0.182852	1.57978	7.27651	0.53189	-0.00262438	0.0143014	-0.0726431	-0.0121485	-0.0167235	0.208523	0.228679	0.275954	0.323765	0.277483	cre
2:37768279:A:T	-	T	0.0282	0.0018	53.5967	0	2.568	4	0.6325	0	35852849	39497678	3644829	251_11	93015.5	chr2_37768279_A_T	intergenic_variant	MODIFIER	0.345942	0.245818	0.793835	51.594	2.54264	0.0114037	0.0147565	0.0387836	0.0282462	0.0415421	0.337202	0.406272	0.427951	0.524069	0.427354	X50
2:37768279:A:T	-	T	-0.0112	0.002	7.84894	31.7	5.861	4	0.2098	0	37268279	38268279	1000000	611_9	0	chr2_37768279_A_T	intergenic_variant	MODIFIER	0.213245	0.485317	1.08801	7.66084	0.930459	0.00779168	0.0262697	-0.0478564	-0.011335	-0.0220811	0.337282	0.406381	0.428081	0.524089	0.427277	X21001
2:37819644:C:G	AC010878.1	G	-0.02	0.0021	20.9355	75	16.023	4	0.002989	0	36321379	38323958	2002579	246_7	496976	chr2_37819644_C_G	downstream_gene_variant	MODIFIER	0.143821	4.69627	1.53717	18.6979	1.11651	-0.00738414	-0.125059	-0.0701151	-0.0192011	-0.0276186	0.154302	0.291496	0.248351	0.32278	0.307039	X30080
2:38039853:G:T	RMDN2	T	-0.0128	0.002	9.67654	0	1.792	4	0.774	0	36359054	38564824	2205770	197_6	577914	chr2_38039853_G_T	intron_variant	MODIFIER	0.0929202	0.408566	0.373043	9.75025	0.0553521	-0.00382637	-0.0226214	-0.0322292	-0.0131583	0.00218857	0.644357	0.514334	0.853302	0.532075	0.484546	X30210
2:39013966:G:A	SOS1	A	0.0794	0.0102	14.1103	0	0.235	1	0.628	0	38456308	40128399	1672091	701_8	278388	chr2_39013966_G_A	missense_variant	MODERATE	0.478015			13.9551		0.158615			0.0791357		0.0020432			0.0099975		cys
2:39031697:C:G	SOS1	G	-0.0566	0.0094	8.81787	0	0.074	2	0.9636	0	38531697	39531697	1000000	1178_5	0	chr2_39031697_C_G	intron_variant	MODIFIER	0.188047	0.233644		8.72113		-0.0727242	-0.104752		-0.0563817		0.0021706	0.00490937		0.0126028		ast
2:39270177:T:G	MAP4K3	G	0.0223	0.0029	13.4824	11.7	4.532	4	0.3388	0	38537616	39993206	1455590	671_9	4766	chr2_39270177_T_G	intron_variant	MODIFIER	0.522097	0.832209	0.234686	13.018	1.12204	0.0166156	-0.0557179	0.0200982	0.0227575	0.0312688	0.629763	0.836207	0.796355	0.847214	0.748336	tp
2:39374123:T:C	MAP4K3	C	0.0174	0.0029	8.54867	0	2.123	4	0.7132	0	38748064	39874123	1126059	566_6	63029.5	chr2_39374123_T_C	intron_variant	MODIFIER	0.0891428	0.0112386	0.271824	8.8794	0.182215	-0.00406637	0.00122503	0.0231686	0.0183609	0.00790352	0.322041	0.835246	0.796834	0.840892	0.755565	ca
2:39455539:A:T	MAP4K3-DT	T	-0.0413	0.0049	16.4557	9.2	4.405	4	0.3539	0	38648742	39996416	1347674	392_4	132960	chr2_39455539_A_T	intron_variant	MODIFIER	1.93752	0.332281	0.877721	15.3688	0.165051	-0.0531187	0.0368634	-0.115498	-0.04176	-0.0132049	0.158804	0.0887659	0.0415124	0.0489064	0.0578482	alb
2:39524434:T:C	MAP4K3-DT	C	0.0119	0.002	8.26592	0	2.113	4	0.7151	0	39000030	40024434	1024404	271_7	12202	chr2_39524434_T_C	intron_variant	MODIFIER	0.310605	0.488829	0.0668664	7.9915	0.762914	-0.0182333	0.0266393	-0.0075054	0.0118821	0.0197146	0.0994939	0.484033	0.140434	0.505857	0.437765	X30030
2:39524434:T:C	MAP4K3-DT	C	0.0112	0.002	7.48004	0	2.479	4	0.6484	0	39016735	40024434	1007699	289_6	3849.5	chr2_39524434_T_C	intron_variant	MODIFIER	0.215996	0.942621	0.202168	7.03455	0.648047	-0.0134386	0.0423744	0.0203106	0.0110436	0.0175182	0.0994939	0.484033	0.140434	0.505857	0.437765	X30020
2:40065582:G:GC	SLC8A1-AS1	GC	-0.0124	0.002	9.16666	0	2.206	4	0.6979	0	39436348	40594544	1158196	611_10	50136	chr2_40065582_G_GC	non_coding_transcript_exon_variant	MODIFIER	0.047229	0.0905361	0.0108041	9.01469	1.02952	0.0020021	0.00632414	-0.0012412	-0.0125757	-0.0257747	0.688285	0.51385	0.864865	0.412264	0.694444	X21001
2:40065582:G:GC	SLC8A1-AS1	GC	-0.0121	0.002	8.57203	0	2.907	4	0.5735	0	39440415	40566053	1125638	618_9	62348	chr2_40065582_G_GC	non_coding_transcript_exon_variant	MODIFIER	0.147947	0.0461527	0.0570928	8.45025	1.15309	0.00576552	0.00338126	0.00626515	-0.0122334	-0.027803	0.68852	0.514346	0.864183	0.412239	0.69448	X23104
2:40357590:C:T	SLC8A1	T	0.0124	0.0021	8.51985	0	3.615	4	0.4607	0	39844201	40872512	1028311	1293_7	766.5	chr2_40357590_C_T	intron_variant	MODIFIER	0.0132916	0.217993	0.106145	9.10278	0.378245	0.000554478	0.013826	0.00815134	0.0132544	-0.011673	0.390534	0.558352	0.331274	0.584717	0.466071	X4079
2:40357590:C:T	SLC8A1	T	0.012	0.0021	8.0304	0	2.123	4	0.7132	0	39857590	40860843	1003253	1017_6	1626.5	chr2_40357590_C_T	intron_variant	MODIFIER	0.319483	0.33201	0.111818	8.25476	0.0131091	0.01038	-0.0193772	0.00836454	0.012554	0.000537212	0.390534	0.558352	0.331274	0.584719	0.466071	X4080
2:40360039:G:A	SLC8A1	A	-0.0128	0.0021	8.71309	6	4.257	4	0.3724	0	39846105	40886333	1040228	55_6	6180	chr2_40360039_G_A	intron_variant	MODIFIER	0.851701	0.137175	1.71263	7.79424	0.364105	-0.0259329	-0.00949486	-0.0688596	-0.0122972	-0.0114062	0.780983	0.668466	0.36816	0.67781	0.554664	X30130
2:40391190:T:TTACACACACATGTATATATA	SLC8A1	TTACACACACATGTATATATA	0.0122	0.0021	8.19593	11.1	4.501	4	0.3424	0	39891190	40891190	1000000	1178_6	0	chr2_40391190_T_TTACACACACATGTATATATA	intron_variant	MODIFIER	0.620468	1.04053	0.434555	8.06131	0.0888394	0.0323796	0.0478562	-0.0391541	0.0123198	-0.00377472	0.0855919	0.346866	0.111868	0.397177	0.280226	ast
2:40394099:T:C	SLC8A1	C	-0.0154	0.0022	11.6751	47.7	7.648	4	0.1053	0	39741278	40894610	1153332	316_7	76155	chr2_40394099_T_C	intron_variant	MODIFIER	1.94631	0.795832	0.478718	11.1598	0.374771	-0.0621941	0.0407263	-0.0293669	-0.0153901	-0.011913	0.89671	0.704545	0.375182	0.692089	0.580211	igf1
2:40453009:T:G	SLC8A1	G	-0.0202	0.0024	16.6891	0	1.992	4	0.7373	0	39911019	41027832	1116813	506_9	16416.5	chr2_40453009_T_G	intron_variant	MODIFIER	0.412264	0.173367	0.316068	15.8544	1.43502	-0.019835	0.0128041	-0.0325748	-0.0200335	-0.0339576	0.1108	0.29566	0.113713	0.247013	0.26755	cre
2:40471671:T:C	SLC8A1	C	-0.0184	0.0026	11.7471	0	0.938	3	0.8163	0	39908695	41053718	1145023	614_7	9535.5	chr2_40471671_T_C	intron_variant	MODIFIER	0.50912	0.212777		10.9707	1.121	-0.0450528	-0.0165802		-0.0180535	-0.0317283	0.0275213	0.210908		0.188967	0.205494	X30180
2:40471671:T:C	SLC8A1	C	0.0174	0.0026	10.5214	0	0.972	3	0.808	0	39914270	41053718	1139448	612_6	12323	chr2_40471671_T_C	intron_variant	MODIFIER	0.358493	0.152034		10.3399	0.51316	0.0342724	-0.0125077		0.0175249	0.0182911	0.0275213	0.210908		0.188967	0.205494	X30200
2:41410548:T:C	-	C	0.0117	0.0021	7.8716	0	1.272	4	0.8662	0	40910548	41990886	1080338	611_11	40169	chr2_41410548_T_C	intergenic_variant	MODIFIER	0.324706	0.0903486	0.482519	7.44954	0.69724	0.0185346	-0.00636127	0.0467628	0.0115827	0.0181938	0.0912497	0.361325	0.0870362	0.364746	0.39454	X21001
2:41410548:T:C	-	C	0.0115	0.0021	7.47651	0	1.027	4	0.9056	0	40910548	41910548	1000000	618_10	0	chr2_41410548_T_C	intergenic_variant	MODIFIER	0.300023	0.0815314	0.475688	7.1684	0.489155	0.0174957	-0.00581198	0.0463591	0.0114257	0.0140228	0.0914375	0.361495	0.0874595	0.364724	0.394288	X23104
2:42055689:C:A	PKDCC	A	0.0135	0.0025	7.4578	63.5	8.224	3	0.0416	0	41555689	42558435	1002746	289_7	1373	chr2_42055689_C_A	intron_variant	MODIFIER	0.323272	0.0486081		8.27731	1.3497	0.0122663	-0.00373429		0.0146576	-0.0359142	0.238383	0.329001		0.21626	0.20161	X30020
2:42101435:A:G	-	G	0.0197	0.0021	19.7047	0	1.307	4	0.8602	0	41580255	42609241	1028986	478_10	6687	chr2_42101435_A_G	intergenic_variant	MODIFIER	0.088009	0.148937	0.0945572	19.3183	1.02901	0.00391385	0.0102978	0.00743694	0.0199919	0.025136	0.710048	0.561832	0.37619	0.508608	0.535974	nap
2:42101435:A:G	-	G	0.0195	0.0021	18.8765	12.7	4.584	4	0.3328	0	41581140	42609241	1028101	671_10	6244.5	chr2_42101435_A_G	intergenic_variant	MODIFIER	0.0158304	0.459162	0.417407	18.3661	1.66068	0.000760864	0.0264714	-0.0265285	0.0196518	0.034581	0.709879	0.561987	0.376123	0.50861	0.535762	tp
2:422144:T:C	AC105393.1	C	-0.0414	0.0048	17.4352	40.9	5.079	3	0.1661	0	0	1153874	1153874	389_1	154793	chr2_422144_T_C	non_coding_transcript_exon_variant	MODIFIER	1.38836	0.0194418		17.5232	0.317433	-0.205719	0.00270881		-0.0418413	0.0517972	0.00554907	0.0796828		0.0482454	0.0098906	ua
2:42282878:A:G	EML4	G	-0.0678	0.0075	18.7231	0	0.549	1	0.4588	0	41622401	43264060	1641659	264_5	160352	chr2_42282878_A_G	missense_variant	MODERATE				18.8167	0.139322				-0.0680616	0.0611742				0.979298	0.998111	shbg
2:423409:C:A	AC105393.1	A	-0.317	0.0547	8.15434	0	0	0	1	0	0	923409	923409	414_1	38295.5	chr2_423409_C_A	non_coding_transcript_exon_variant	MODIFIER	8.15435					-0.316987					0.0180584					X30070
2:42398446:C:T	COX7A2L	T	-0.0261	0.003	17.4378	0	3.565	4	0.468	0	41643760	45464941	3821181	316_8	1.1559e+06	chr2_42398446_C_T	intron_variant	MODIFIER	1.45476	0.373764	0.949588	16.2268	0.645438	-0.0385242	0.0323306	-0.0704002	-0.0258348	-0.0262899	0.20329	0.120265	0.126515	0.129726	0.127793	igf1
2:42511952:G:A	MTA3	A	0.0139	0.0024	8.04177	0	2.038	4	0.7288	0	41989481	43208566	1219085	52_7	87071.5	chr2_42511952_G_A	intron_variant	MODIFIER	1.36225	0.0112331	0.0209341	7.35953	0.500081	0.0376628	0.00112263	-0.00187945	0.0135657	0.0160264	0.193064	0.176569	0.288407	0.211467	0.284463	X30110
2:42518023:T:C	MTA3	C	0.0458	0.0071	10.0644	0	0.832	1	0.3616	0	41654752	44020717	2365965	420_7	319712	chr2_42518023_T_C	intron_variant	MODIFIER				9.92332	0.646352				0.045548	0.185081				0.020711	0.00209713	ggt
2:42518023:T:C	MTA3	C	0.0426	0.0072	8.57905	0	0.338	1	0.5612	0	41654752	43178716	1523964	221_5	101289	chr2_42518023_T_C	intron_variant	MODIFIER				8.63346	0.119654				0.0428101	-0.0476988				0.0207124	0.00210363	crp
2:42930657:T:C	-	C	0.0136	0.0022	9.40528	0.9	4.034	4	0.4014	0	42364023	43434040	1070017	414_8	31625.5	chr2_42930657_T_C	intergenic_variant	MODIFIER	0.619194	0.487902	0.815833	8.88179	0.801891	0.0172286	0.0295448	-0.0526324	0.0135011	0.0259673	0.526915	0.727999	0.828464	0.69737	0.815036	X30070
2:42940738:A:C	-	C	-0.0285	0.0036	14.3504	42.1	5.182	3	0.159	0	42348423	44038971	1690548	1293_8	252959	chr2_42940738_A_C	intergenic_variant	MODIFIER	0.544203	1.96468		13.8073	0.0404244	-0.0790549	-0.15749		-0.0281345	-0.00451511	0.00972053	0.0508949		0.0927606	0.0322166	X4079
2:42940738:A:C	-	C	-0.028	0.0036	13.9151	64.9	8.555	3	0.03583	0	42341598	44038971	1697373	1017_7	249546	chr2_42940738_A_C	intergenic_variant	MODIFIER	0.16106	3.10401		13.055	0.504821	-0.0295063	-0.20598		-0.027277	-0.0407823	0.00972053	0.0508949		0.0927603	0.0322166	X4080
2:42977679:T:C	-	C	-0.0125	0.0022	7.66394	38.5	6.504	4	0.1645	0	42477679	43503930	1026251	392_5	13125.5	chr2_42977679_T_C	intergenic_variant	MODIFIER	0.0260033	1.80106	0.325004	7.14526	0.937151	0.00118533	-0.0731097	0.0346057	-0.0123258	-0.0297817	0.673247	0.706232	0.888419	0.627837	0.800799	alb
2:43128624:G:A	LINC02580	A	0.0258	0.0023	28.6144	0	0.718	4	0.9491	0	41597370	44123383	2526013	77_5	268248	chr2_43128624_G_A	intron_variant	MODIFIER	0.834042	0.490116	0.15856	27.993	0.24294	0.0235577	0.0285357	0.0128767	0.026093	0.0113501	0.304697	0.313477	0.248113	0.256157	0.151212	X30190
2:43128624:G:A	LINC02580	A	0.0195	0.0023	16.8687	0	2.152	4	0.7079	0	42615200	44154564	1539364	55_7	256258	chr2_43128624_G_A	intron_variant	MODIFIER	1.69172	0.780155	0.0470408	15.3098	0.777794	0.0372563	0.0391743	0.00421708	0.0189556	0.027854	0.304697	0.313477	0.248113	0.256157	0.151212	X30130
2:43194322:T:C	-	C	-0.0163	0.002	15.4793	0	1.405	4	0.8433	0	42691099	44317700	1626601	339_6	310078	chr2_43194322_T_C	intergenic_variant	MODIFIER	0.870149	0.61223	0.812445	14.1579	0.737859	-0.024556	-0.0309246	-0.042074	-0.0158864	-0.0194189	0.266103	0.546788	0.643261	0.485101	0.594549	X30010
2:43196756:C:T	-	T	-0.023	0.002	28.8005	0	1.944	4	0.746	0	42689689	44310257	1620568	506_10	303217	chr2_43196756_C_T	intergenic_variant	MODIFIER	1.08657	0.667042	0.15669	26.4475	2.32504	-0.0247391	-0.0334427	-0.0124707	-0.022572	-0.0419629	0.468651	0.533585	0.715838	0.473762	0.635044	cre
2:43201512:T:C	-	C	-0.015	0.002	13.3572	0	1.928	4	0.7489	0	42627141	44036400	1409259	701_9	130258	chr2_43201512_T_C	intergenic_variant	MODIFIER	0.559269	0.302352	0.512636	13.084	0.310019	-0.0162572	0.018116	-0.0303442	-0.0152379	-0.010127	0.466725	0.545266	0.632722	0.502008	0.623109	cys
2:43205823:C:T	-	T	-0.0195	0.002	21.169	0	0.63	4	0.9597	0	42691318	44321207	1629889	289_8	300440	chr2_43205823_C_T	regulatory_region_variant	MODIFIER	0.785801	0.157395	0.110016	20.143	1.11465	-0.0291295	-0.0103883	-0.00871935	-0.0193863	-0.0255063	0.15804	0.531563	0.632422	0.482767	0.514471	X30020
2:43206118:G:C	-	C	-0.0189	0.002	19.819	0	0.402	4	0.9823	0	42691318	44321207	1629889	271_8	300144	chr2_43206118_G_C	regulatory_region_variant	MODIFIER	0.391661	0.0997658	0.140686	19.5095	0.474583	-0.0174888	-0.00697744	-0.0108229	-0.0191296	-0.0139289	0.158385	0.531935	0.638313	0.484899	0.514743	X30030
2:43224818:G:A	ZFP36L2	A	-0.0826	0.0039	97.6757	39.8	4.98	3	0.1733	0	42587874	44315707	1727833	614_8	226972	chr2_43224818_G_A	missense_variant	MODERATE	0.0870258	2.44391		94.1825	3.39096	-0.020878	-0.132533		-0.0817311	-0.168998	0.00634664	0.0938198		0.0746253	0.0228266	X30180
2:43224818:G:A	ZFP36L2	A	-0.0637	0.0039	59.5403	0	1.934	3	0.5862	0	42433423	44310257	1876834	654_7	147022	chr2_43224818_G_A	missense_variant	MODERATE	0.0819474	1.86833		58.2761	0.683361	0.0206957	-0.112258		-0.0634683	-0.0601791	0.00634664	0.0938198		0.0746253	0.0228266	X30120
2:43224818:G:A	ZFP36L2	A	0.0483	0.0038	36.8652	54.7	6.615	3	0.08522	0	42428403	44310257	1881854	364_3	144512	chr2_43224818_G_A	missense_variant	MODERATE	2.35225	0.0279027		36.4845	0.214451	0.258325	0.00350409		0.0483806	0.0239314	0.00638371	0.0937616		0.0746161	0.0228484	X30050
2:43224818:G:A	ZFP36L2	A	0.0449	0.0038	32.0017	31.5	4.378	3	0.2234	0	42275529	45009095	2733566	344_6	417494	chr2_43224818_G_A	missense_variant	MODERATE	1.48685	0.0118108		31.9587	0.0296417	0.195332	0.00152945		0.0451855	0.00390746	0.00638371	0.0937616		0.0746173	0.0228484	X30040
2:43224818:G:A	ZFP36L2	A	0.0344	0.0039	18.3154	0	2.559	3	0.4647	0	42307662	44931262	2623600	540_5	394644	chr2_43224818_G_A	missense_variant	MODERATE	0.779567	1.29839		17.4432	0.422471	0.13247	0.0898606		0.0338233	0.0422716	0.00644437	0.0947688		0.074551	0.0229025	X30270
2:43226582:G:A	ZFP36L2	A	-0.0334	0.004	16.3464	0	2.565	3	0.4636	0	42722246	44180491	1458245	383_6	224786	chr2_43226582_G_A	5_prime_UTR_variant	MODIFIER	0.451612	1.35707		15.4015	0.78498	-0.0888375	-0.0930774		-0.0325846	-0.0693565	0.006267	0.0913571		0.0715207	0.0213943	X30300
2:43226582:G:A	ZFP36L2	A	-0.0336	0.004	16.1367	0	0.741	3	0.8635	0	42722246	44180491	1458245	627_5	224786	chr2_43226582_G_A	5_prime_UTR_variant	MODIFIER	0.0715676	0.0824688		16.2814	0.00322058	-0.0183393	-0.0102657		-0.0339951	0.000465278	0.00626774	0.0913571		0.0715198	0.0213943	X30280
2:43226582:G:A	ZFP36L2	A	0.0325	0.004	15.1071	0	2.134	3	0.5451	0	42201291	44370228	2168937	1178_7	59177.5	chr2_43226582_G_A	5_prime_UTR_variant	MODIFIER	0.246755	0.0848489		15.3827	0.321059	0.0545836	0.0104436		0.0330467	-0.0357795	0.00645313	0.0912009		0.0716524	0.020981	ast
2:43226582:G:A	ZFP36L2	A	-0.0295	0.004	12.9961	0	2.757	3	0.4306	0	42722999	44138248	1415249	410_6	204042	chr2_43226582_G_A	5_prime_UTR_variant	MODIFIER	0.136883	1.47947		12.2082	0.705094	-0.0331834	-0.0989804		-0.0287929	-0.064395	0.006267	0.0913571		0.0715207	0.0213943	X30290
2:43226582:G:A	ZFP36L2	A	-0.0245	0.004	9.15496	49.1	5.895	3	0.1168	0	42724818	44124001	1399183	368_6	197828	chr2_43226582_G_A	5_prime_UTR_variant	MODIFIER	0.807539	1.81905		8.25767	0.805836	-0.136848	-0.112173		-0.0233813	-0.0706086	0.006267	0.0913571		0.0715207	0.0213943	X30250
2:43237679:G:A	THADA	A	0.0829	0.0039	98.2708	57.4	7.045	3	0.07049	0	42586698	44540439	1953741	612_7	325890	chr2_43237679_G_A	intron_variant	MODIFIER	0.181625	2.31635		94.3328	4.42797	0.0400497	0.129996		0.0818378	0.197056	0.00634664	0.0934475		0.0748054	0.0229358	X30200
2:43237679:G:A	THADA	A	-0.0736	0.0038	84.5447	0	0.966	3	0.8095	0	42307458	44310257	2002799	246_8	71178.5	chr2_43237679_G_A	intron_variant	MODIFIER	0.720155	1.52985		82.3529	1.49072	-0.123318	-0.0999376		-0.0731688	-0.101462	0.00638371	0.0933903		0.0747979	0.0229572	X30080
2:43237679:G:A	THADA	A	-0.0707	0.0038	76.4648	0	2.583	3	0.4604	0	42677745	44310257	1632512	625_7	256322	chr2_43237679_G_A	intron_variant	MODIFIER	0.570739	2.72503		74.1631	0.87966	-0.104875	-0.141805		-0.070102	-0.0717324	0.00638371	0.0933903		0.0747986	0.0229572	X30090
2:43237679:G:A	THADA	A	0.0528	0.0039	41.7724	0	0.075	3	0.9947	0	42277996	44310257	2032261	247_7	56447.5	chr2_43237679_G_A	intron_variant	MODIFIER	0.347161	0.629885		41.1679	0.450913	0.0725743	0.055063		0.052802	0.0444796	0.00644513	0.0943897		0.0747236	0.0230142	X30260
2:43237679:G:A	THADA	A	-0.0305	0.0039	14.4664	0	2.107	3	0.5504	0	42310532	44139650	1829118	197_7	12588	chr2_43237679_G_A	intron_variant	MODIFIER	0.0486689	0.753133		13.7334	1.23442	-0.0128301	-0.0619265		-0.0299476	-0.0909326	0.00634664	0.0934475		0.0748054	0.0229358	X30210
2:43237679:G:A	THADA	A	-0.0284	0.0039	12.6863	0	1.432	3	0.698	0	42310532	44128011	1817479	233_7	18407.5	chr2_43237679_G_A	intron_variant	MODIFIER	0.0354919	0.732649		12.0937	0.901146	-0.00941945	-0.0605001		-0.0279376	-0.0735594	0.00634664	0.0934475		0.0748054	0.0229358	X30150
2:43240696:G:A	THADA	A	0.0175	0.0027	9.84164	0	3.933	4	0.4151	0	42728515	44113674	1385159	85_5	180398	chr2_43240696_G_A	intron_variant	MODIFIER	1.3436	0.800567	0.658197	9.04605	0.0299473	0.0433533	0.0433216	0.0409376	0.0172449	-0.00138518	0.130064	0.262354	0.244326	0.161482	0.257651	trig
2:43312208:CA:C	THADA	C	0.0135	0.0024	7.45235	0	1.197	4	0.8785	0	42812208	43812208	1000000	566_7	0	chr2_43312208_CA_C	intron_variant	MODIFIER	0.219751	0.868626	0.14462	6.94478	0.440747	0.00838236	0.0449768	0.012936	0.0133592	0.013965	0.356927	0.33832	0.238786	0.26132	0.435277	ca
2:43364537:C:T	THADA	T	-0.0401	0.0036	27.5098	0	1.221	3	0.7479	0	42694205	44193218	1499013	45_2	79174.5	chr2_43364537_C_T	intron_variant	MODIFIER	0.900425	1.18601		26.4866	0.155846	-0.0382758	-0.0832731		-0.0400044	-0.0165953	0.104801	0.104852		0.0998187	0.0306184	glu
2:43399382:T:C	THADA	C	-0.0627	0.0034	76.3269	0	2.243	3	0.5235	0	42677745	45469683	2791938	101_8	674332	chr2_43399382_T_C	intron_variant	MODIFIER	1.56644	0.437359		75.5571	0.106975	-0.0663141	-0.0371654		-0.0632581	-0.0106967	0.0785083	0.124309		0.106329	0.0373178	hba1c
2:43445369:T:G	THADA	G	0.0419	0.004	25.5626	66.3	8.894	3	0.03074	0	41772689	44310257	2537568	535_7	403896	chr2_43445369_T_G	intron_variant	MODIFIER	0.0379755	0.772444		23.9071	3.86379	0.00912781	0.0651575		0.0408169	0.175742	0.00646204	0.0882353		0.073132	0.0249563	X30140
2:43526767:A:G	THADA	G	-0.0148	0.0023	10.1931	0	2.406	4	0.6616	0	42784991	44121437	1336446	634_7	73553	chr2_43526767_A_G	intron_variant	MODIFIER	0.220882	0.340965	0.343893	9.96838	0.810717	0.00978601	-0.0225725	-0.0593422	-0.0149092	-0.0239917	0.157867	0.252878	0.0344015	0.274911	0.242955	X30000
2:43633475:T:G	PLEKHH2	G	-0.0129	0.002	9.80911	1.6	4.065	4	0.3973	0	41655635	44203916	2548281	438_6	703700	chr2_43633475_T_G	upstream_gene_variant	MODIFIER	0.191202	0.0115274	0.285777	10.4282	0.374221	0.0110189	-0.000892088	-0.116431	-0.0134639	0.0135279	0.118728	0.397475	0.00675676	0.41091	0.241806	alp
2:43835959:G:C	ABCG5	C	0.038	0.0042	19.1561	0	1.503	4	0.826	0	43325604	44612677	1287073	903_3	133182	chr2_43835959_G_C	intron_variant	MODIFIER	0.383948	0.0020132	0.44797	19.0417	0.320917	0.0219102	-0.000266432	0.113388	0.0387184	0.0292734	0.0816803	0.091029	0.01352	0.0656638	0.0317267	alt
2:43845437:G:T	ABCG8	T	-0.0782	0.0021	292.045	15.1	4.713	4	0.3181	0	42508636	46451914	3943278	66_4	634838	chr2_43845437_G_T	intron_variant	MODIFIER	4.7136	1.71411	0.295573	286.006	2.4112	-0.0839857	-0.0707925	0.123745	-0.0787004	-0.0478995	0.831112	0.732729	0.99372	0.675664	0.7414	ldld
2:43845437:G:T	ABCG8	T	-0.075	0.0021	266.171	21	5.063	4	0.2809	0	42656750	45374021	2717271	91_5	169948	chr2_43845437_G_T	intron_variant	MODIFIER	4.47173	1.70033	0.638219	260.081	2.57533	-0.0816535	-0.0708202	0.223972	-0.0753925	-0.0497318	0.830882	0.73219	0.993726	0.675719	0.741556	chol
2:43845437:G:T	ABCG8	T	-0.0675	0.0021	223.025	28	5.553	4	0.2351	0	42656750	46451914	3795164	42_6	708895	chr2_43845437_G_T	intron_variant	MODIFIER	3.89342	1.34426	0.590549	218.71	1.70554	-0.0748397	-0.060603	0.211582	-0.0679928	-0.0385421	0.830999	0.732021	0.99368	0.675669	0.741736	apob
2:43845437:G:T	ABCG8	T	-0.0202	0.002	22.8368	0	1.274	4	0.8657	0	42376300	44370228	1993928	44_7	472173	chr2_43845437_G_T	intron_variant	MODIFIER	0.144	0.200228	0.455734	22.6537	0.456231	-0.00707062	-0.0143038	-0.166737	-0.020472	-0.0152267	0.829998	0.730598	0.993638	0.675607	0.741867	X30100
2:43848344:T:C	ABCG8	C	0.0303	0.0045	10.7018	0	1.107	4	0.8932	0	43325604	44359885	1034281	3_5	5599.5	chr2_43848344_T_C	non_coding_transcript_exon_variant	MODIFIER	0.369607	0.119511	0.312322	10.5151	0.409694	0.0216662	0.0142109	-0.0927493	0.0307438	0.0375552	0.0979016	0.102212	0.0134902	0.0662403	0.0339832	bild
2:44277092:T:TTCTC	SLC3A1	TTCTC	0.0128	0.0022	8.29243	0	2.351	4	0.6714	0	43777092	44777092	1000000	1371_2	0	chr2_44277092_T_TTCTC	intron_variant	MODIFIER	0.612404	0.549552	0.270318	7.13415	1.50411	0.0179886	0.0303647	0.0200876	0.012066	0.0323733	0.450134	0.608396	0.315408	0.607776	0.599723	urna
2:44511624:C:T	CAMKMT	T	0.014	0.0021	10.9397	0	1.79	4	0.7744	0	43837379	45101987	1264608	618_11	41941	chr2_44511624_C_T	intron_variant	MODIFIER	0.477393	0.731567	0.839774	10.1571	0.31913	0.0158312	0.0382509	0.0439061	0.013746	0.01017	0.294377	0.697839	0.3031	0.624089	0.619459	X23104
2:44511624:C:T	CAMKMT	T	0.0136	0.002	10.5237	0	1.445	4	0.8363	0	43837379	45080267	1242888	611_12	52801	chr2_44511624_C_T	intron_variant	MODIFIER	0.748199	0.427004	0.819236	9.68324	0.348411	0.0217944	0.025509	0.0429966	0.0132982	0.010899	0.294909	0.696879	0.30371	0.624039	0.619642	X21001
2:44536815:C:T	CAMKMT	T	0.0131	0.0022	8.84194	17	4.822	4	0.3061	0	43781159	45081336	1300177	478_11	105568	chr2_44536815_C_T	intron_variant	MODIFIER	1.35897	0.119574	0.589084	8.70384	0.000263983	0.0343063	-0.00858691	-0.0572891	0.0132638	1.16741e-05	0.298662	0.564092	0.0968254	0.591402	0.584605	nap
2:44581336:G:A	CAMKMT	A	0.0124	0.0022	7.85636	18.2	4.893	4	0.2985	0	44036815	45081336	1044521	671_11	22260.5	chr2_44581336_G_A	intron_variant	MODIFIER	1.30438	0.136743	0.746375	7.55966	0.295595	0.0323862	-0.00970202	-0.0510434	0.0124317	0.0102262	0.345635	0.556856	0.188854	0.597595	0.514946	tp
2:44674697:T:G	CAMKMT	G	-0.0555	0.0091	8.88874	0	1.479	3	0.6871	0	44173095	45349618	1176523	566_8	86659.5	chr2_44674697_T_G	intron_variant	MODIFIER	0.140089	0.271478		8.27391	1.27164	-0.028589	0.0904531		-0.0551993	-0.0808732	0.00927328	0.00942623		0.0138868	0.0353254	ca
2:44964941:G:C	AC012354.1	C	0.0369	0.0029	37.3116	21.4	5.087	4	0.2784	0	44451589	45497189	1045600	45_3	9448	chr2_44964941_G_C	intron_variant	MODIFIER	3.14912	1.40479	1.22964	32.2648	2.54589	0.0671965	0.0865156	0.0573719	0.0353509	0.0502989	0.181807	0.122122	0.464606	0.169885	0.259833	glu
2:44964941:G:C	AC012354.1	C	0.0169	0.0026	9.84619	62.6	10.695	4	0.03022	0	44464941	45464941	1000000	221_6	0	chr2_44964941_G_C	intron_variant	MODIFIER	0.687386	0.320061	2.15928	9.48723	1.05605	-0.0234887	-0.0275816	0.0703529	0.0171323	0.027478	0.180676	0.121041	0.464165	0.169737	0.260352	crp
2:45651621:G:T	PRKCE	T	0.0226	0.0023	21.5414	41.3	6.811	4	0.1462	0	45136648	46373697	1237049	701_10	103552	chr2_45651621_G_T	5_prime_UTR_variant	MODIFIER	0.701321	1.93292	0.0402978	20.7958	0.855919	-0.0579975	0.0780186	-0.00679714	0.022427	0.0316031	0.0312318	0.249717	0.0574324	0.250856	0.125041	cys
2:45651621:G:T	PRKCE	T	0.0143	0.0024	8.41851	0	3.389	4	0.495	0	45151621	46151621	1000000	1293_9	0	chr2_45651621_G_T	5_prime_UTR_variant	MODIFIER	1.02024	0.10336	0.7083	8.16467	0.00694285	0.0745069	0.00825739	0.0790546	0.0141939	0.000430365	0.0305976	0.253729	0.0560837	0.25115	0.124532	X4079
2:45848538:T:G	PRKCE	G	0.023	0.0023	23.1305	0	2.691	4	0.6108	0	45323482	47428080	2104598	246_9	527243	chr2_45848538_T_G	intron_variant	MODIFIER	1.25444	0.0497196	0.183639	22.5193	0.685951	0.0358577	-0.00409004	-0.0139327	0.0232064	0.0228563	0.808546	0.730969	0.713478	0.760423	0.807801	X30080
2:45848538:T:G	PRKCE	G	0.0204	0.0023	17.9393	0	2.867	4	0.5803	0	45137439	48295621	3158182	625_8	867992	chr2_45848538_T_G	intron_variant	MODIFIER	0.720234	0.291527	0.134145	17.8668	0.476511	0.0246944	-0.0196394	-0.0107303	0.0207775	0.0175503	0.808546	0.730969	0.713478	0.760424	0.807801	X30090
2:45849406:T:C	PRKCE	C	0.0177	0.0023	13.5789	19.8	4.985	4	0.2888	0	45328395	46529685	1201290	55_8	79634	chr2_45849406_T_C	intron_variant	MODIFIER	0.484274	0.0250703	0.92492	13.6971	0.516562	0.0179557	-0.00206098	-0.0493064	0.0181532	0.0184648	0.803831	0.733805	0.708962	0.758722	0.799749	X30130
2:45939182:A:G	PRKCE	G	-0.0125	0.002	9.45519	0	1.178	4	0.8818	0	45439182	46832945	1393763	91_6	196882	chr2_45939182_A_G	intron_variant	MODIFIER	0.528361	0.732273	0.1471	8.58912	0.827665	-0.0163358	-0.0360119	-0.0147646	-0.012167	-0.0209611	0.331408	0.470976	0.162403	0.508063	0.423675	chol
2:45958613:C:T	PRKCE	T	0.0183	0.0032	7.87322	0	3.512	4	0.4761	0	45445757	46458613	1012856	882_7	6428	chr2_45958613_C_T	intron_variant	MODIFIER	0.714159	0.6073	0.490031	7.44808	0.626978	0.0743189	-0.0574289	0.029568	0.0181485	0.0238202	0.0175715	0.0822642	0.345336	0.117879	0.154525	bun
2:46122881:G:GT	PRKCE	GT	-0.0133	0.0021	9.7841	26.6	5.452	4	0.244	0	45622881	46633768	1010887	414_9	5443.5	chr2_46122881_G_GT	intron_variant	MODIFIER	0.127972	0.5012	0.379088	9.62523	1.44338	-0.0047555	0.0267149	0.0295179	-0.0135066	-0.0313497	0.503911	0.410137	0.186616	0.356633	0.342563	X30070
2:46133768:G:C	PRKCE	C	-0.0699	0.0021	233.429	79.2	19.225	4	0.0007099	0	45152983	47326942	2173959	271_9	106194	chr2_46133768_G_C	intron_variant	MODIFIER	0.822714	4.06562	0.660282	232.43	1.55034	-0.021337	-0.108903	-0.0535598	-0.0715709	-0.0333098	0.469117	0.35091	0.13148	0.3359	0.325318	X30030
2:46133768:G:C	PRKCE	C	-0.0681	0.0021	222.839	74.6	15.771	4	0.003342	0	45152983	47326942	2173959	289_9	106194	chr2_46133768_G_C	intron_variant	MODIFIER	0.934628	3.85329	0.986665	220.729	1.80712	-0.0231741	-0.104753	-0.0712262	-0.0695006	-0.0366456	0.469117	0.35091	0.13148	0.3359	0.325318	X30020
2:46133768:G:C	PRKCE	C	-0.0632	0.0021	197.135	32.1	5.891	4	0.2074	0	45152983	47326942	2173959	339_7	106194	chr2_46133768_G_C	intron_variant	MODIFIER	1.5862	2.83814	1.03009	191.976	3.20624	-0.0325795	-0.0876341	-0.0701235	-0.0639493	-0.0517503	0.469117	0.35091	0.13148	0.3359	0.325318	X30010
2:46133768:G:C	PRKCE	C	-0.0164	0.0022	13.1258	0	3.318	4	0.5061	0	45588377	46645821	1057444	1_4	16669	chr2_46133768_G_C	intron_variant	MODIFIER	1.38679	0.397178	0.244631	11.2817	1.95499	-0.030641	-0.0232059	-0.0244921	-0.0154935	-0.0388944	0.471293	0.354009	0.132668	0.335697	0.324898	tbil
2:46142736:G:T	PRKCE	T	-0.022	0.0034	9.83033	0	1.76	4	0.7798	0	45627106	46645821	1018715	368_7	6272.5	chr2_46142736_G_T	intron_variant	MODIFIER	0.306942	0.416784	0.577111	8.89082	1.21444	-0.0135899	-0.0366811	-0.0897579	-0.0215024	-0.0404431	0.166667	0.114481	0.0325301	0.0937936	0.130823	X30250
2:46143753:G:A	PRKCE	A	-0.0162	0.0029	7.48519	0	2.075	4	0.722	0	45627106	46643753	1016647	3_6	8323.5	chr2_46143753_G_A	intron_variant	MODIFIER	0.145837	0.15941	0.273855	7.0384	1.18291	-0.00776574	0.0135633	-0.0476234	-0.0160817	-0.0353429	0.174465	0.218584	0.0419059	0.177636	0.219255	bild
2:46301475:G:A	EPAS1	A	-0.0141	0.0021	11.2475	0	1.049	4	0.9023	0	45794758	46818181	1023423	506_11	4994.5	chr2_46301475_G_A	intron_variant	MODIFIER	0.254105	0.365103	0.0345767	10.5016	1.19641	-0.018047	-0.021346	0.00374148	-0.0138699	-0.0262906	0.0758903	0.532264	0.165138	0.521506	0.459051	cre
2:46332945:T:A	EPAS1	A	-0.0113	0.002	7.41061	0	1.327	4	0.8567	0	45832945	46832945	1000000	316_9	0	chr2_46332945_T_A	intron_variant	MODIFIER	0.168241	0.0263626	0.0294056	7.53653	0.35089	0.00805832	-0.0020117	0.00252961	-0.0115989	-0.0112322	0.174618	0.388068	0.655599	0.439192	0.431573	igf1
2:46587439:GA:G	PIGF	G	-0.0129	0.0022	8.41953	0	2.801	4	0.5917	0	46087439	47087439	1000000	654_8	0	chr2_46587439_GA_G	intron_variant	MODIFIER	0.730982	0.0350573	0.482973	7.4167	1.48876	-0.0218533	-0.00267721	-0.0395616	-0.0123321	-0.0357983	0.270309	0.38831	0.140566	0.302942	0.24727	X30120
2:46627441:C:CT	CRIPT	CT	0.0186	0.0033	7.75276	0	1.4	4	0.8442	0	46127441	47151164	1023723	727_9	11861.5	chr2_46627441_C_CT	3_prime_UTR_variant	MODIFIER	0.498904	0.14269	0.228287	7.69116	0.212909	0.0603723	-0.0276541	-0.0499062	0.0186427	0.0250799	0.0149885	0.0310309	0.0226337	0.104797	0.0205947	X48
2:46683636:G:A	-	A	0.0207	0.0035	8.28575	0	1.974	3	0.5778	0	45627912	47276227	1648315	383_7	231566	chr2_46683636_G_A	intergenic_variant	MODIFIER	0.985698	0.0345955		8.13198	0.00581363	0.123845	0.00945278		0.0205408	-0.001053	0.00957786	0.0195224		0.0929276	0.0132387	X30300
2:46683636:G:A	-	A	0.0195	0.0035	7.45643	0	2.801	3	0.4233	0	46183636	47183636	1000000	410_7	0	chr2_46683636_G_A	intergenic_variant	MODIFIER	1.24887	0.00206627		7.26363	0.0534292	0.14549	-0.000588413		0.0193011	0.00921606	0.00957786	0.0195224		0.0929276	0.0132387	X30290
2:46694146:G:A	SOCS5	A	0.0268	0.0019	44.8444	0	1.776	4	0.7769	0	41471077	49217431	7746354	251_12	1349892	chr2_46694146_G_A	upstream_gene_variant	MODIFIER	1.59682	0.210011	0.413103	43.8019	0.338837	0.0414169	0.0132998	0.0335038	0.0269415	0.0119129	0.179738	0.366503	0.143641	0.366779	0.249201	X50
2:46763581:T:G	SOCS5	G	-0.0172	0.002	16.8108	23.6	5.235	4	0.264	0	46030876	47556363	1525487	618_12	30038.5	chr2_46763581_T_G	intron_variant	MODIFIER	0.0165871	1.64568	0.708453	16.3916	0.217199	0.000759993	-0.0609889	-0.0603394	-0.0173703	-0.00742202	0.265035	0.410025	0.0893105	0.403163	0.378357	X23104
2:46763581:T:G	SOCS5	G	-0.0167	0.002	16.1079	36.1	6.263	4	0.1804	0	46030876	47536712	1505836	611_13	20213	chr2_46763581_T_G	intron_variant	MODIFIER	0.0103197	1.84363	0.762644	15.7411	0.1036	0.000472778	-0.0651329	-0.0630477	-0.0168792	-0.00387899	0.264547	0.410589	0.0900137	0.403154	0.378546	X21001
2:46790604:G:C	LINC01118	C	-0.011	0.002	7.58137	27.9	5.551	4	0.2353	0	46290604	47290898	1000294	684_9	147	chr2_46790604_G_C	intron_variant	MODIFIER	0.156029	0.64271	0.894742	7.93423	0.0782978	0.00749504	-0.030846	0.0435334	-0.0115525	-0.00298527	0.825535	0.593651	0.525834	0.523489	0.634199	X49
2:46820691:G:A	LINC01118	A	0.0125	0.0022	8.02328	65.9	11.747	4	0.01934	0	46316278	47320691	1004413	392_6	2206.5	chr2_46820691_G_A	intron_variant	MODIFIER	2.9028	0.340684	0.378714	6.25199	2.33526	0.0494818	0.0208648	-0.0254411	0.0111967	0.043096	0.510721	0.492825	0.628768	0.422008	0.568377	alb
2:46956511:T:C	TTC7A	C	-0.015	0.0022	11.2936	0	3.25	4	0.5169	0	46403009	47505356	1102347	438_7	2328.5	chr2_46956511_T_C	intron_variant	MODIFIER	0.367373	0.185962	0.645718	11.4026	0.304675	-0.0140611	-0.015124	-0.0416463	-0.0153821	0.0109051	0.77923	0.806446	0.770753	0.716313	0.721112	alp
2:48042953:T:C	AC092650.1	C	0.0218	0.0021	24.5306	0	2.479	4	0.6485	0	47273590	49083269	1809679	1178_8	135476	chr2_48042953_T_C	intron_variant	MODIFIER	0.328428	0.0963539	0.334665	23.8577	1.4503	0.0119672	0.00672383	-0.0344082	0.0220446	0.0304118	0.283938	0.476397	0.0975195	0.38771	0.453111	ast
2:48053999:G:A	AC092650.1	A	0.0145	0.0021	11.7807	16.5	4.79	4	0.3095	0	46537718	49048444	2510726	701_11	260918	chr2_48053999_G_A	intron_variant	MODIFIER	0.244576	0.171707	0.922709	12.071	0.340028	-0.00946476	-0.0111854	0.0802608	0.0150579	0.010483	0.276708	0.470954	0.0822876	0.379053	0.46384	cys
2:48056640:T:C	AC092650.1	C	0.023	0.0023	23.694	0	3.82	4	0.4309	0	47224512	49048698	1824186	101_9	79965	chr2_48056640_T_C	intron_variant	MODIFIER	1.54723	0.2688	0.510229	23.1536	0.0980362	0.0364257	-0.0204699	0.0372004	0.023227	0.00421616	0.574301	0.212115	0.79833	0.298775	0.273272	hba1c
2:48096905:A:G	AC092650.1	G	0.0157	0.0022	12.2611	0	3.495	4	0.4786	0	47481233	49053286	1572053	671_12	170354	chr2_48096905_A_G	intron_variant	MODIFIER	0.0538682	1.40469	0.188764	11.8687	0.428328	-0.00240272	0.0574532	0.0140598	0.01587	0.0134006	0.652157	0.525246	0.362388	0.405512	0.506051	tp
2:48120719:A:G	AC092650.1	G	-0.0139	0.0021	10.4001	0	3.119	4	0.5382	0	47437195	48736695	1299500	364_4	33774	chr2_48120719_A_G	intron_variant	MODIFIER	0.587557	0.187424	0.405523	10.5685	0.153906	-0.0245769	0.012643	-0.0507326	-0.0142178	0.00614822	0.874569	0.680839	0.945335	0.67611	0.739365	X30050
2:48293531:C:T	AC092650.1	T	-0.0158	0.0021	13.7084	0	2.003	4	0.7352	0	47543117	49009700	1466583	903_4	17122.5	chr2_48293531_C_T	intron_variant	MODIFIER	0.0608522	0.907515	0.23669	13.4934	0.221229	-0.00249472	-0.0410363	-0.0155284	-0.0160306	-0.00756319	0.391657	0.440256	0.526316	0.467951	0.505859	alt
2:48327052:G:A	FOXN2	A	-0.0121	0.0022	7.68677	0	2.109	4	0.7157	0	47788283	48926564	1138281	943_7	30371.5	chr2_48327052_G_A	intron_variant	MODIFIER	0.501622	0.155982	0.00598136	7.8803	0.111926	-0.0162434	0.0109132	-0.000517744	-0.0125928	0.00438267	0.384008	0.430362	0.517423	0.471215	0.503756	phos
2:48347025:T:C	FOXN2	C	-0.0234	0.002	30.0662	30.5	5.755	4	0.2182	0	47267336	49038939	1771603	420_8	193888	chr2_48347025_T_C	intron_variant	MODIFIER	0.880607	0.0882908	0.667859	30.3408	0.370558	-0.0296581	-0.00624972	0.0332438	-0.0240239	-0.0114531	0.162328	0.317496	0.524408	0.388287	0.369923	ggt
2:48357436:C:G	FOXN2	G	-0.0129	0.0022	8.55269	45.2	7.298	4	0.1209	0	47828338	48857436	1029098	264_6	14549	chr2_48357436_C_G	intron_variant	MODIFIER	0.253473	0.323695	0.830659	7.50256	2.58018	0.0134782	-0.0213125	-0.0415744	-0.0122779	-0.047858	0.138761	0.297303	0.454521	0.376039	0.333272	shbg
2:48414690:T:G	-	G	-0.0161	0.002	14.7708	0	2.02	4	0.7321	0	47761919	49099071	1337152	394_6	15805	chr2_48414690_T_G	intergenic_variant	MODIFIER	0.210255	0.295214	1.17277	13.882	0.805085	-0.00759783	-0.0179609	-0.0523112	-0.0159633	-0.0204425	0.421722	0.423048	0.53494	0.470031	0.459334	X30240
2:48414690:T:G	-	G	-0.0154	0.002	13.5168	0	3.353	4	0.5005	0	47761919	49084270	1322351	368_8	8404.5	chr2_48414690_T_G	intergenic_variant	MODIFIER	0.265964	0.616923	1.56812	12.4547	0.664918	-0.00919507	-0.0314741	-0.0624253	-0.0150716	-0.0177855	0.421722	0.423048	0.53494	0.470031	0.459334	X30250
2:48438331:A:T	PPP1R21	T	-0.0227	0.0028	15.2114	0	2.913	4	0.5725	0	47487078	49083269	1596191	478_12	153158	chr2_48438331_A_T	upstream_gene_variant	MODIFIER	1.0882	0.0297848	0.15932	13.949	1.70666	-0.0512806	-0.00368407	-0.0113978	-0.0221029	-0.0494045	0.0744761	0.11175	0.5	0.175313	0.150254	nap
2:48454858:G:C	PPP1R21	C	-0.0276	0.0044	9.63432	81.1	21.167	4	0.0002935	0	47860824	49017678	1156854	339_8	15607	chr2_48454858_G_C	intron_variant	MODIFIER	0.621494	2.33326	3.46363	8.22347	1.66754	-0.0800379	0.152381	-0.149124	-0.0262812	-0.0451092	0.0119048	0.0633123	0.12771	0.0539202	0.159939	X30010
2:48463457:T:G	PPP1R21	G	0.0141	0.002	11.5177	0	1.647	4	0.8004	0	47761919	49024580	1262661	383_8	70207.5	chr2_48463457_T_G	intron_variant	MODIFIER	0.93937	0.233609	0.123148	10.8932	0.680957	0.0232919	-0.0147172	0.0101147	0.0140362	0.0186347	0.535355	0.604435	0.263614	0.545213	0.59094	X30300
2:48513056:A:G	PPP1R21	G	0.0151	0.002	13.2109	0	3.477	4	0.4814	0	47761919	49032706	1270787	410_8	115744	chr2_48513056_A_G	intron_variant	MODIFIER	0.862388	0.0411243	1.15669	11.8196	1.40844	0.0222483	0.00304366	0.063854	0.0146056	0.0303045	0.590458	0.535064	0.207711	0.485115	0.561055	X30290
2:48538939:T:C	STON1-GTF2A1L	C	-0.016	0.0021	13.2846	0	3.114	4	0.5389	0	47763310	49048698	1285388	438_8	132935	chr2_48538939_T_C	intron_variant	MODIFIER	0.399667	0.105323	0.301667	12.2529	1.9763	-0.0171664	-0.0103633	-0.0195938	-0.0156107	-0.0503236	0.154026	0.140219	0.505068	0.309424	0.154288	alp
2:48727766:T:C	LHCGR	C	-0.0163	0.0024	10.8598	4.7	4.196	4	0.3801	0	48226840	49227766	1000926	618_13	463	chr2_48727766_T_C	intron_variant	MODIFIER	0.177792	0.284192	0.144244	11.6169	0.0796205	0.0126935	0.0204426	-0.0106128	-0.0172462	0.00316878	0.069137	0.221573	0.320453	0.21988	0.303922	X23104
2:48727766:T:C	LHCGR	C	-0.0157	0.0024	10.2707	11.5	4.521	4	0.3401	0	48226840	49227766	1000926	611_14	463	chr2_48727766_T_C	intron_variant	MODIFIER	0.108728	0.268205	0.15665	11.0811	0.214288	0.00816084	0.0193713	-0.0113488	-0.0166952	0.00764001	0.0691536	0.221774	0.320202	0.21982	0.303849	X21001
2:48735152:G:T	LHCGR	T	-0.025	0.0024	23.7064	10.7	4.479	4	0.3451	0	47524539	49273944	1749405	454_5	335910	chr2_48735152_G_T	intron_variant	MODIFIER	0.201205	0.0331277	0.187837	24.3578	0.517577	0.00864382	0.00294122	-0.0591714	-0.0258041	-0.0230783	0.236151	0.267022	0.0134707	0.237648	0.123304	hdl
2:48735152:G:T	LHCGR	T	-0.0192	0.0025	13.927	0	2.275	4	0.6854	0	48028338	49273944	1245606	473_7	84011	chr2_48735152_G_T	intron_variant	MODIFIER	0.0233052	0.607223	0.383341	13.9522	0.15458	0.00117907	-0.0367478	-0.105298	-0.0195564	-0.00864938	0.235921	0.265773	0.0136	0.237728	0.123318	apoa
2:48735152:G:T	LHCGR	T	0.0172	0.0024	12.2449	16.5	4.792	4	0.3093	0	48235152	49270568	1035416	85_6	17708	chr2_48735152_G_T	intron_variant	MODIFIER	0.136364	0.473346	0.161818	13.0335	0.0530404	-0.0058643	-0.0294268	0.0524886	0.0181365	0.0031523	0.234676	0.268201	0.0130372	0.237445	0.121975	trig
2:48742093:A:G	LHCGR	G	0.0146	0.0022	10.2891	0	3.263	4	0.5148	0	48228087	49269544	1041457	42_7	6722.5	chr2_48742093_A_G	intron_variant	MODIFIER	0.0193701	0.78853	0.340318	10.431	0.136057	0.000964689	0.0405499	-0.0930737	0.0150101	-0.00714766	0.211898	0.305261	0.0143413	0.269457	0.134836	apob
2:50006214:A:C	NRXN1	C	-0.02	0.0027	12.9223	0	3.333	4	0.5037	0	49329108	51138196	1809088	611_15	227438	chr2_50006214_A_C	intron_variant	MODIFIER	0.861695	0.318509	0.214252	13.0008	0.0428249	-0.0771926	-0.0257922	0.0173042	-0.0203977	-0.00224417	0.978841	0.854488	0.788136	0.83745	0.842077	X21001
2:50006214:A:C	NRXN1	C	-0.0198	0.0027	12.5156	0	3.613	4	0.4609	0	49473972	51135408	1661436	618_14	298476	chr2_50006214_A_C	intron_variant	MODIFIER	0.759021	0.244993	0.237195	12.7636	0.0392502	-0.0711375	-0.0208934	0.0189258	-0.020348	0.00206232	0.978817	0.85441	0.788292	0.837391	0.841965	X23104
2:50006214:A:C	NRXN1	C	-0.0183	0.0027	10.8428	0	1.627	4	0.8039	0	49473972	51032367	1558395	727_10	246956	chr2_50006214_A_C	intron_variant	MODIFIER	0.579309	0.278504	0.207348	10.7828	0.0127771	-0.0584351	-0.0233317	-0.0168204	-0.0186003	0.000688347	0.978862	0.854663	0.788294	0.837451	0.841809	X48
2:50200563:G:A	NRXN1	A	-0.0118	0.0022	7.42424	0	1.745	4	0.7825	0	49700563	50714550	1013987	1364_1	6993.5	chr2_50200563_G_A	intron_variant	MODIFIER	0.856022	0.681837	0.106609	6.59615	0.68315	-0.0263953	-0.0379781	-0.00974696	-0.0113362	-0.0202416	0.243812	0.328746	0.227886	0.413105	0.29835	ucr
2:50465030:C:T	NRXN1	T	-0.0117	0.0021	7.85574	0	2.941	4	0.5677	0	49965030	51007636	1042606	389_7	21303	chr2_50465030_C_T	intron_variant	MODIFIER	0.148519	0.209339	0.110959	8.25265	0.393386	-0.00588732	-0.0141149	-0.00809779	-0.0123049	0.0120575	0.680315	0.663331	0.494683	0.61301	0.499503	ua
2:50516480:T:G	NRXN1	G	0.0122	0.0021	8.51985	0	3.223	4	0.5212	0	49473972	51032312	1558340	684_10	263338	chr2_50516480_T_G	intron_variant	MODIFIER	0.112316	0.142943	0.558087	8.75129	0.426371	-0.00806816	-0.0111779	-0.0371765	0.0126261	0.0126319	0.078034	0.225456	0.208962	0.374626	0.388083	X49
2:51340820:T:C	AC007402.1	C	0.6273	0.1107	7.84134	0	0	0	1	0	50840820	51840820	1000000	1113_3	0	chr2_51340820_T_C	intron_variant	MODIFIER				7.84119					0.627333					9.56442e-05		vitd
2:51704826:A:C	AC007402.1	C	0.0192	0.0031	9.16052	63.7	11.034	4	0.02618	0	51091881	52209250	1117369	1371_3	54260.5	chr2_51704826_A_C	intron_variant	MODIFIER	2.10619	2.77672	0.222114	7.75253	0.137156	0.0548606	0.154183	0.0885706	0.0179215	0.00915947	0.840197	0.913283	0.991996	0.865497	0.916522	urna
2:52819536:T:C	AC010967.1	C	-0.2069	0.0371	7.60695	0	0	0	1	0	52319536	53319536	1000000	627_6	0	chr2_52819536_T_C	intron_variant	MODIFIER				7.60689					-0.206927					0.000798138		X30280
2:53728713:C:T	ASB3	T	0.019	0.0026	12.3992	0	2.704	4	0.6085	0	53135382	54618332	1482950	612_8	148144	chr2_53728713_C_T	splice_region_variant	LOW	0.115572	0.176376	0.266403	11.7046	1.64533	0.00661505	-0.0145019	0.0230205	0.0189293	0.0393549	0.111412	0.194899	0.177594	0.183731	0.221986	X30200
2:53737369:A:G	ASB3	G	0.0186	0.0022	17.2332	62	10.538	4	0.03228	0	53137487	55198194	2060707	368_9	430472	chr2_53737369_A_G	intron_variant	MODIFIER	0.92689	0.138754	1.7558	17.3386	0.761937	0.0330564	0.0098763	0.0837324	0.019032	-0.0212676	0.143491	0.311979	0.196867	0.330536	0.311418	X30250
2:53737369:A:G	ASB3	G	0.0171	0.0022	14.6844	53	8.507	4	0.07468	0	53137487	55198194	2060707	394_7	430472	chr2_53737369_A_G	intron_variant	MODIFIER	0.615359	0.0972703	1.18361	15.0496	0.811325	0.0248685	0.0072249	0.065721	0.0176623	-0.0223009	0.143491	0.311979	0.196867	0.330537	0.311418	X30240
2:53737369:A:G	ASB3	G	0.0168	0.0022	14.1648	30.6	5.763	4	0.2176	0	53137487	55168788	2031301	289_10	415768	chr2_53737369_A_G	intron_variant	MODIFIER	0.0406868	0.46511	2.03534	13.2223	0.899081	-0.0023494	0.0266182	0.0947263	0.0164919	0.0236034	0.144237	0.311734	0.197926	0.330596	0.310793	X30020
2:53737369:A:G	ASB3	G	0.0166	0.0022	13.7742	47.5	7.614	4	0.1068	0	53137487	55183925	2046438	271_10	423337	chr2_53737369_A_G	intron_variant	MODIFIER	0.296958	0.341545	2.02411	12.8517	1.35588	-0.0140327	0.0211046	0.0940567	0.0162995	0.0311183	0.144237	0.311734	0.197926	0.330596	0.310793	X30030
2:53751676:A:G	ASB3	G	0.0175	0.0023	13.8752	0	1.974	4	0.7405	0	53137487	54539258	1401771	247_8	86696.5	chr2_53751676_A_G	intron_variant	MODIFIER	0.327298	0.522348	0.125867	13.8048	0.357146	-0.0251054	0.0353659	-0.0631803	0.0177014	0.0144508	0.0535123	0.185368	0.00554217	0.271435	0.18322	X30260
2:53765900:TTCTTTGGTGCTCCATTGATAAGAGCACCC:T	ASB3	T	0.0255	0.0023	28.4473	31.4	5.831	4	0.2122	0	53124908	55552400	2427492	414_10	572754	chr2_53765900_TTCTTTGGTGCTCCATTGATAAGAGCACCC_T	intron_variant	MODIFIER	0.156549	0.121668	1.64506	28.4987	0.157118	0.0133868	0.0106884	0.392598	0.0258266	0.00726718	0.0517023	0.174898	0.00659755	0.271363	0.182243	X30070
2:53765900:TTCTTTGGTGCTCCATTGATAAGAGCACCC:T	ASB3	T	0.0148	0.0022	10.5476	0	1.708	4	0.7893	0	53169949	54327841	1157892	344_7	17005	chr2_53765900_TTCTTTGGTGCTCCATTGATAAGAGCACCC_T	intron_variant	MODIFIER	0.316729	0.0115153	0.183374	10.4872	0.590609	-0.0234871	0.00112893	0.075255	0.0148801	0.0208633	0.0517023	0.174898	0.00659755	0.271363	0.182243	X30040
2:53765900:TTCTTTGGTGCTCCATTGATAAGAGCACCC:T	ASB3	T	0.0129	0.0022	8.26881	0	0.969	4	0.9145	0	53251676	54265900	1014224	364_5	7112	chr2_53765900_TTCTTTGGTGCTCCATTGATAAGAGCACCC_T	intron_variant	MODIFIER	0.201071	0.193623	0.176382	8.12791	0.486215	-0.0160241	0.0158733	0.0722263	0.0129666	0.0179571	0.0517023	0.174898	0.00659755	0.271363	0.182243	X30050
2:53806851:C:G	ERLEC1	G	0.0121	0.0021	7.82681	0	0.975	4	0.9136	0	53235485	54407915	1172430	473_8	14849	chr2_53806851_C_G	intron_variant	MODIFIER	0.734266	0.0574697	0.138859	7.42026	0.459256	0.020731	0.00445152	-0.0103193	0.0120043	0.0141034	0.552385	0.394227	0.455733	0.423544	0.494907	apoa
2:53812428:C:G	ERLEC1	G	-0.0252	0.0034	12.8142	12.9	4.592	4	0.3318	0	53135598	55198194	2062596	383_9	354468	chr2_53812428_C_G	intron_variant	MODIFIER	0.0639036	0.392229	0.834153	12.9814	0.500036	-0.00272736	0.0392817	-0.0466724	-0.0266311	-0.019084	0.322514	0.0854814	0.274458	0.0914337	0.175344	X30300
2:53812428:C:G	ERLEC1	G	-0.025	0.0034	12.6207	0	2.879	4	0.5783	0	53135598	55674012	2538414	410_9	592377	chr2_53812428_C_G	intron_variant	MODIFIER	0.0828278	0.0786122	0.811303	12.3721	0.769602	-0.00348143	0.00992283	-0.0461496	-0.025945	-0.0261773	0.322514	0.0854814	0.274458	0.0914337	0.175344	X30290
2:53824365:T:G	ASB3	G	-0.0144	0.0021	10.9965	0	2.213	4	0.6966	0	53137487	55633097	2495610	654_9	560927	chr2_53824365_T_G	intron_variant	MODIFIER	0.773427	0.101668	0.103918	10.3131	1.14753	-0.0270909	0.00737158	0.0100525	-0.0141844	-0.02761	0.171994	0.323529	0.170283	0.35168	0.323668	X30120
2:53908331:T:C	PSME4	C	-0.2396	0.0393	8.96859	0	0	0	1	0	53408331	55238197	1829866	627_7	414933	chr2_53908331_T_C	missense_variant	MODERATE				8.96845					-0.239594					0.000711884		X30280
2:54002681:C:T	ACYP2	T	-0.0134	0.0021	10.1217	0	1.072	4	0.8986	0	53139104	54542249	1403145	614_9	162004	chr2_54002681_C_T	intron_variant	MODIFIER	0.284746	0.323294	0.152394	10.0714	0.198879	-0.00931474	-0.0194805	0.0109025	-0.0137367	-0.0069187	0.352275	0.372673	0.446226	0.408768	0.492846	X30180
2:54019609:T:TTTATTA	ACYP2	TTTATTA	-0.0331	0.006	7.38563	55.5	8.993	4	0.06128	0	53519609	54519609	1000000	52_8	0	chr2_54019609_T_TTTATTA	intron_variant	MODIFIER	1.10399	0.933024	0.579602	5.46882	2.97127	-0.134974	0.110358	-0.0359665	-0.0300471	-0.0682769	0.00908673	0.0391756	0.275448	0.0250864	0.138831	X30110
2:54032340:T:G	ACYP2	G	-0.0114	0.002	7.65404	0	0.541	4	0.9694	0	53532340	54635300	1102960	727_11	51480	chr2_54032340_T_G	intron_variant	MODIFIER	0.533861	0.0362698	0.0435895	7.47112	0.197431	-0.0152871	0.00266609	-0.00358157	-0.0115106	-0.00663784	0.497749	0.418128	0.709191	0.399553	0.529001	X48
2:54347805:G:C	C2orf73	C	-0.0243	0.0025	20.7481	0	2.55	4	0.6358	0	53775775	55339173	1563398	506_12	209669	chr2_54347805_G_C	intron_variant	MODIFIER	0.0607849	1.1507	0.45044	19.7104	1.11266	-0.00290652	-0.0563201	-0.0282457	-0.0244269	-0.0257462	0.79784	0.757547	0.66055	0.805303	0.615121	cre
2:54432570:C:G	-	G	-0.0209	0.002	24.7153	54.9	8.879	4	0.0642	0	53887903	54957529	1069626	438_9	9854	chr2_54432570_C_G	regulatory_region_variant	MODIFIER	0.152775	0.199464	0.570304	26.2525	0.21738	0.00609718	0.0128139	-0.0889524	-0.0220096	0.00804752	0.691832	0.561628	0.965251	0.605624	0.686955	alp
2:54485435:T:C	SPTBN1	C	0.0125	0.0021	8.99268	0	2.58	4	0.6305	0	53961890	54994917	1033027	1178_9	7031.5	chr2_54485435_T_C	intron_variant	MODIFIER	1.03705	0.769028	0.0985045	8.22781	0.569739	0.0355309	0.037236	-0.00744575	0.0121955	0.0160623	0.841546	0.409177	0.622325	0.494133	0.565711	ast
2:54528699:TA:T	SPTBN1	T	0.0136	0.0022	9.29209	0	3.905	4	0.419	0	54028699	55120538	1091839	943_8	45919.5	chr2_54528699_TA_T	non_coding_transcript_exon_variant	MODIFIER	0.352667	0.97895	0.628852	9.06988	0.223773	0.016987	0.045486	0.0368761	0.0137431	-0.00803078	0.843426	0.440222	0.577878	0.575163	0.530716	phos
2:54533349:AGTGTGTGTGTGT:A	SPTBN1	A	-0.0172	0.0026	10.3668	61.2	10.298	4	0.0357	0	54004079	55236759	1232680	339_9	87070	chr2_54533349_AGTGTGTGTGTGT_A	intron_variant	MODIFIER	1.13911	1.58541	0.373559	10.29	0.751614	0.0411476	-0.0965107	-0.0386466	-0.0174541	-0.0276918	0.112779	0.104716	0.101084	0.178756	0.141987	X30010
2:54541524:T:C	SPTBN1	C	0.0257	0.003	16.7491	0	3.573	4	0.4669	0	53984388	55218637	1234249	566_9	59988.5	chr2_54541524_T_C	intron_variant	MODIFIER	0.357342	0.171717	0.869684	15.635	1.75138	0.0238991	-0.0131635	0.0677076	0.0253412	0.0468838	0.0683825	0.304508	0.128496	0.151956	0.181466	ca
2:54560455:C:G	SPTBN1	G	0.0291	0.0038	13.7595	0	2.973	4	0.5624	0	54016323	55365876	1349553	535_8	130644	chr2_54560455_C_G	intron_variant	MODIFIER	0.694859	0.875282	0.525095	13.3172	0.040079	0.0777631	0.0924177	0.0315915	0.0293684	0.0026071	0.0128087	0.0491437	0.381604	0.0764211	0.10687	X30140
2:54560455:C:G	SPTBN1	G	0.0288	0.0038	13.5931	0	2.429	4	0.6574	0	54016323	55357213	1340890	634_8	126313	chr2_54560455_C_G	intron_variant	MODIFIER	0.42972	0.545217	0.156927	13.4323	0.519842	0.0556893	0.0646681	-0.011643	0.0293364	0.0241456	0.0127674	0.049016	0.381951	0.0764208	0.106898	X30000
2:54560455:C:G	SPTBN1	G	-0.0251	0.0039	10.1517	33.2	5.984	4	0.2003	0	54016323	55180129	1163806	1393_3	37771	chr2_54560455_C_G	intron_variant	MODIFIER	0.339342	0.460619	1.20713	10.2972	0.282162	-0.0489437	0.0576567	-0.0548241	-0.0259973	0.0149016	0.0128087	0.0491437	0.381604	0.0764211	0.10687	X30220
2:54562533:C:CTTTTTTTCTTTTTTT	SPTBN1	CTTTTTTTCTTTTTTT	0.0198	0.0021	20.3391	8.9	4.389	4	0.3559	0	53780997	55317880	1536883	701_12	13094.5	chr2_54562533_C_CTTTTTTTCTTTTTTT	intron_variant	MODIFIER	0.0854417	0.870452	1.50987	19.4054	0.714692	0.00336895	0.0405779	0.0776183	0.0198277	0.0211033	0.575423	0.43229	0.203668	0.33495	0.25345	cys
2:54866520:G:A	EML6	A	0.0134	0.0022	9.04547	0	3.758	4	0.4398	0	54348524	56102831	1754307	1293_10	359158	chr2_54866520_G_A	intron_variant	MODIFIER	1.51686	0.636341	0.00804336	8.51842	0.0174516	0.0439871	0.0343988	-0.000936371	0.0132232	-0.000769326	0.840937	0.677293	0.859791	0.652974	0.705234	X4079
2:54966053:C:G	EML6	G	0.0222	0.0019	30.971	0	1.398	4	0.8445	0	53494916	56062278	2567362	44_8	187456	chr2_54966053_C_G	intron_variant	MODIFIER	0.227862	0.107078	0.897842	29.8674	1.27584	0.0107974	0.00739958	0.0452114	0.0221303	0.0280746	0.163676	0.45971	0.641847	0.489845	0.380481	X30100
2:54981283:G:T	RTN4	T	-0.0168	0.002	16.9948	42.6	6.969	4	0.1375	0	54364442	55594681	1230239	246_10	1721.5	chr2_54981283_G_T	intron_variant	MODIFIER	0.174202	0.193598	2.09928	15.3804	2.05439	-0.00677723	-0.012356	-0.0820071	-0.0163498	-0.0369516	0.701116	0.523208	0.70311	0.560359	0.525949	X30080
2:55050505:C:G	RTN4	G	0.0108	0.002	7.35477	0	3.246	4	0.5175	0	54550505	55550505	1000000	364_6	0	chr2_55050505_C_G	5_prime_UTR_variant	MODIFIER	0.0541927	0.305125	0.159256	7.91479	0.123833	0.00208426	-0.0191919	-0.0138525	0.0115453	-0.00465599	0.438061	0.3329	0.180254	0.413125	0.350778	X30050
2:55055790:C:A	RTN4	A	-0.0173	0.0022	14.9944	69.6	13.16	4	0.01052	0	54471249	55636165	1164916	618_15	2083	chr2_55055790_C_A	intron_variant	MODIFIER	1.66601	2.01758	1.27443	14.1194	0.626216	-0.034073	-0.0818028	-0.107969	-0.0171594	0.0191813	0.394981	0.226886	0.0645534	0.304889	0.243073	X23104
2:55055790:C:A	RTN4	A	-0.0169	0.0021	14.6062	69.4	13.062	4	0.01098	0	54471249	55636165	1164916	611_16	2083	chr2_55055790_C_A	intron_variant	MODIFIER	1.26584	1.88328	1.47362	13.958	0.693024	-0.0283329	-0.0779732	-0.118094	-0.01693	0.0206449	0.394699	0.226508	0.06459	0.304875	0.242962	X21001
2:55070682:C:T	RTN4	T	0.0137	0.0021	10.0955	0	3.685	4	0.4503	0	54420658	55600878	1180220	101_10	59914	chr2_55070682_C_T	intron_variant	MODIFIER	1.03711	0.609617	0.448211	8.63405	1.64947	0.0294796	0.0351086	0.0404599	0.0128332	0.0336851	0.339561	0.705209	0.870951	0.593464	0.592207	hba1c
2:55869757:A:G	EFEMP1	G	-0.0739	0.0022	251.896	57.3	9.36	4	0.0527	0	53351843	56665555	3313712	251_13	861058	chr2_55869757_A_G	intron_variant	MODIFIER	0.30812	1.26168	0.0509392	250.572	3.10349	-0.0230683	-0.0554446	-0.00462323	-0.0750105	-0.0517731	0.0500495	0.258584	0.767383	0.226394	0.278174	X50
2:55869757:A:G	EFEMP1	G	0.0141	0.0024	8.19709	53.2	8.553	4	0.07329	0	55367443	56384174	1016731	316_10	6051.5	chr2_55869757_A_G	intron_variant	MODIFIER	2.5778	0.029018	0.0993564	8.04673	0.133318	0.104918	-0.00243496	0.0090973	0.0142243	-0.00548018	0.0500588	0.257765	0.768056	0.226631	0.277599	igf1
2:55884174:C:T	EFEMP1	T	-0.0183	0.0024	14.1847	0	2.955	4	0.5654	0	53465670	56632434	3166764	684_11	835122	chr2_55884174_C_T	intron_variant	MODIFIER	0.023409	0.509092	0.531943	14.0443	0.641943	-0.00216917	-0.0297474	0.0351941	-0.0185962	-0.0189024	0.0535969	0.265428	0.762917	0.234061	0.271543	X49
2:55888334:CTT:C	EFEMP1	C	0.0177	0.0025	11.5456	0	2.954	4	0.5655	0	55018674	56521775	1503101	1017_8	118110	chr2_55888334_CTT_C	intron_variant	MODIFIER	0.186558	0.0772097	0.214625	12.0845	0.0392453	-0.0162086	-0.00642065	0.0165047	0.0184776	-0.00180898	0.0461173	0.236391	0.757605	0.213404	0.243551	X4080
2:55964067:A:G	MIR217HG	G	-0.0139	0.0023	9.12436	41.7	6.859	4	0.1435	0	55445511	56473055	1027544	392_7	4784	chr2_55964067_A_G	intron_variant	MODIFIER	0.47847	0.167338	1.65135	9.07733	0.409064	-0.0219588	-0.0120826	-0.0826181	-0.0141471	0.0132465	0.860368	0.651292	0.226335	0.642845	0.613397	alb
2:55978689:C:T	MIR217HG	T	0.0146	0.0026	7.67162	16.9	4.811	4	0.3073	0	55478689	56512860	1034171	943_9	17085.5	chr2_55978689_C_T	intron_variant	MODIFIER	0.531211	0.084759	0.284356	7.85967	0.91725	-0.0182731	0.00825952	-0.0467848	0.0151883	0.0259365	0.285651	0.176664	0.0459345	0.218537	0.285108	phos
2:56381132:C:A	CCDC85A	A	0.0121	0.0022	7.68235	37.8	6.431	4	0.1692	0	55881132	56881132	1000000	727_12	0	chr2_56381132_C_A	intron_variant	MODIFIER	0.717092	0.233826	0.308699	7.65016	1.36695	-0.0191541	0.015708	0.0438467	0.0123312	0.0325974	0.404085	0.281206	0.04984	0.310121	0.247084	X48
2:5662231:T:G	AC108025.1	G	0.0131	0.0024	7.33031	64.1	8.366	3	0.03903	0	5162231	6162231	1000000	654_1	0	chr2_5662231_T_G	intron_variant	MODIFIER	0.614215	1.09517		7.89748	0.628743	0.0531182	-0.0571819		0.0137139	-0.0300366	0.97144	0.793559		0.759675	0.910605	X30120
2:5690374:G:A	AC108025.1	A	-0.0183	0.0024	13.7791	0	0.547	4	0.9688	0	5190374	6920993	1730619	251_3	365310	chr2_5690374_G_A	intron_variant	MODIFIER	0.924056	0.216083	0.0634553	13.273	0.135462	-0.0226843	-0.0169388	-0.0120409	-0.0183938	-0.00620691	0.582499	0.171864	0.03957	0.173904	0.175064	X50
2:57747511:T:C	-	C	0.0212	0.0039	7.33358	37.1	6.359	4	0.1739	0	57247511	58251485	1003974	1293_11	1987	chr2_57747511_T_C	intergenic_variant	MODIFIER	1.96188	0.587729	0.0122138	6.91374	0.308586	0.0707479	0.0591084	0.00103782	0.0212104	-0.0183529	0.0730145	0.0715884	0.342918	0.0757033	0.0761533	X4079
2:58265104:A:T	-	T	-0.0105	0.0019	7.67944	0	2.578	4	0.6307	0	57763018	58773006	1009988	251_14	2908	chr2_58265104_A_T	intergenic_variant	MODIFIER	0.0141511	0.170689	0.78811	7.34444	0.789149	-0.000577315	0.0109075	-0.0381239	-0.0105374	-0.0192274	0.406446	0.37316	0.499085	0.364073	0.487484	X50
2:58706456:C:T	LINC01122	T	-0.0166	0.002	16.1544	0	0.526	4	0.9709	0	58033034	60560845	2527811	684_12	590484	chr2_58706456_C_T	intron_variant	MODIFIER	0.196501	0.322048	0.297393	15.5953	0.771068	-0.00678625	-0.0182681	-0.0185454	-0.0167489	-0.0195779	0.540527	0.539972	0.592135	0.554942	0.611181	X49
2:58708147:T:G	LINC01122	G	-0.0224	0.002	28.6449	51	8.16	4	0.0859	0	57192382	60974310	3781928	611_17	375199	chr2_58708147_T_G	intron_variant	MODIFIER	0.406012	1.19944	1.28046	27.975	1.15286	0.0122643	-0.0482658	-0.0529972	-0.0226578	-0.0259366	0.544413	0.540498	0.596656	0.555561	0.618362	X21001
2:58708147:T:G	LINC01122	G	-0.0219	0.002	27.1656	49	7.846	4	0.09737	0	57192382	60974310	3781928	618_16	375199	chr2_58708147_T_G	intron_variant	MODIFIER	0.508117	0.748915	1.05089	26.6499	1.46155	0.0146619	-0.0351542	-0.0467126	-0.0222638	-0.030275	0.544601	0.541445	0.595326	0.555516	0.6177	X23104
2:58708147:T:G	LINC01122	G	-0.0187	0.002	19.994	51.7	8.283	4	0.08175	0	58033034	60163629	2130595	727_13	390184	chr2_58708147_T_G	intron_variant	MODIFIER	0.486675	1.56762	0.117617	19.5021	1.49029	0.0141573	-0.0578896	-0.00823842	-0.0189254	-0.0305567	0.544197	0.540147	0.596251	0.555603	0.617474	X48
2:58723228:G:T	LINC01122	T	-0.0161	0.0023	11.495	1.9	4.076	4	0.3959	0	58120818	59243188	1122370	264_7	41225	chr2_58723228_G_T	intron_variant	MODIFIER	0.0227543	1.12201	0.273533	11.5973	0.0941949	0.00110683	-0.0504911	-0.0227112	-0.0166167	0.00399901	0.280326	0.357054	0.189096	0.289097	0.317611	shbg
2:58723228:G:T	LINC01122	T	0.0132	0.0022	8.78728	23.8	5.253	4	0.2623	0	58217625	59562041	1344416	701_13	166605	chr2_58723228_G_T	intron_variant	MODIFIER	0.42672	1.34273	0.537513	7.91404	1.14726	0.0146162	0.0546036	-0.0374667	0.012834	0.027346	0.28056	0.360241	0.191361	0.289221	0.315502	cys
2:58731977:G:A	LINC01122	A	-0.0147	0.0023	9.65384	0	2.102	4	0.717	0	58223228	59264733	1041505	1113_4	12003.5	chr2_58731977_G_A	intron_variant	MODIFIER	0.469209	0.633003	0.849964	8.57128	0.934046	-0.0145234	-0.0338693	-0.0543472	-0.0142149	-0.0257335	0.40146	0.358476	0.19133	0.289556	0.32017	vitd
2:58734001:C:T	LINC01122	T	0.0152	0.0022	11.157	0	3.896	4	0.4203	0	58085931	59248008	1162077	389_8	67031.5	chr2_58734001_C_T	intron_variant	MODIFIER	0.240974	1.04069	0.354133	10.3387	1.29668	0.00842795	0.0464836	-0.0268439	0.014954	0.0301448	0.403797	0.361594	0.190672	0.289359	0.318599	ua
2:58757735:C:T	LINC01122	T	0.0241	0.0029	16.3084	0	2.942	4	0.5676	0	58122027	59308251	1186224	339_10	42596	chr2_58757735_C_T	intron_variant	MODIFIER	0.0448826	0.541285	0.0924055	16.69	0.0182852	0.0030372	0.0337234	0.00877265	0.0251583	0.00089165	0.0969059	0.21593	0.172714	0.137365	0.215863	X30010
2:58758196:G:A	LINC01122	A	-0.0286	0.0028	23.4574	58.4	9.624	4	0.04727	0	58120301	59368665	1248364	344_8	13713	chr2_58758196_G_A	intron_variant	MODIFIER	1.06561	0.0430191	0.907918	24.1027	0.609404	-0.0420629	-0.0037671	-0.0543834	-0.0298047	0.0198893	0.0924201	0.21593	0.172479	0.13738	0.215863	X30040
2:58758196:G:A	LINC01122	A	-0.0253	0.0028	18.6031	49	7.836	4	0.09776	0	58122027	59368665	1246638	364_7	12850	chr2_58758196_G_A	intron_variant	MODIFIER	0.738162	0.0241716	0.891041	19.1853	0.530097	-0.0324265	-0.00213093	-0.0532778	-0.0264662	0.0178517	0.0924201	0.21593	0.172479	0.137379	0.215863	X30050
2:58758196:G:A	LINC01122	A	-0.0173	0.0029	8.60871	0	2.608	4	0.6255	0	58126681	59308251	1181570	247_9	40730	chr2_58758196_G_A	intron_variant	MODIFIER	0.422284	0.353604	0.250356	8.71083	0.298249	0.0227916	-0.0247282	-0.0218197	-0.0178547	-0.0117001	0.0924787	0.216073	0.173735	0.137473	0.215898	X30260
2:58765569:G:T	LINC01122	T	-0.0173	0.0029	8.55176	0	1.697	4	0.7912	0	58124602	59289733	1165131	540_6	58401.5	chr2_58765569_G_T	intron_variant	MODIFIER	0.351467	0.163167	0.708269	8.39066	0.00473234	-0.0163016	-0.0128342	-0.0483741	-0.0176531	-0.00023523	0.143195	0.221948	0.172289	0.133895	0.220646	X30270
2:58770577:T:C	LINC01122	C	0.012	0.0021	8.17186	0	1.375	4	0.8486	0	58227893	59270577	1042684	414_11	21342	chr2_58770577_T_C	intron_variant	MODIFIER	0.292011	0.293075	0.339651	8.06879	0.284506	0.00960966	0.0172988	-0.0234161	0.0122232	0.00936536	0.528353	0.419606	0.255891	0.369309	0.425634	X30070
2:59064043:G:A	AC007092.1	A	-0.0132	0.0024	7.61314	0	2.774	4	0.5963	0	58564037	59602018	1037981	45_4	18984.5	chr2_59064043_G_A	intron_variant	MODIFIER	0.129926	0.72337	0.178495	7.74373	0.165567	0.00932347	-0.0381173	-0.0157841	-0.0136195	0.007085	0.915856	0.648026	0.762018	0.697875	0.753177	glu
2:59067423:T:C	AC007092.1	C	-0.0124	0.0021	8.36522	0	0.967	4	0.9148	0	58567423	59607969	1040546	1017_9	20273	chr2_59067423_T_C	intron_variant	MODIFIER	0.167975	0.55745	0.545994	7.92049	0.303083	-0.00632782	-0.0298783	-0.0302936	-0.0123681	-0.0112135	0.665636	0.612416	0.626188	0.603631	0.750027	X4080
2:59084710:C:G	AC007092.1	G	-0.0145	0.0025	8.43985	0	1.139	3	0.7678	0	58562041	59602018	1039977	101_11	2680.5	chr2_59084710_C_G	intron_variant	MODIFIER	0.727317	0.44573		8.04636	0.242597	-0.052205	-0.0285369		-0.0143244	-0.0114399	0.951654	0.73974		0.765576	0.841091	hba1c
2:59095049:A:ACTCT	AC007092.1	ACTCT	-0.0139	0.0021	10.828	0	0.698	4	0.9516	0	58567423	59607969	1040546	85_7	7353	chr2_59095049_A_ACTCT	intron_variant	MODIFIER	0.654328	0.656217	0.252535	10.1468	0.29204	-0.0188417	-0.0337293	-0.0176144	-0.0137322	-0.0102493	0.654291	0.605243	0.607436	0.588964	0.68683	trig
2:59095049:A:ACTCT	AC007092.1	ACTCT	-0.0118	0.0021	7.75895	27	5.478	4	0.2417	0	58567423	59607969	1040546	903_5	7353	chr2_59095049_A_ACTCT	intron_variant	MODIFIER	0.86942	0.554237	0.116365	8.0999	0.302289	-0.0233865	0.029521	0.00855615	-0.0123694	0.0105381	0.654434	0.604975	0.607195	0.588975	0.686878	alt
2:59103092:A:G	AC007092.1	G	0.0122	0.0021	7.97922	0	1.151	4	0.886	0	58580590	59607969	1027379	454_6	8812.5	chr2_59103092_A_G	intron_variant	MODIFIER	0.243704	0.304417	0.62849	7.32331	0.771499	0.011559	0.0197258	0.0359	0.0118574	0.0236769	0.825804	0.621616	0.626255	0.602744	0.746366	hdl
2:59750510:G:A	AC007100.1	A	-0.0157	0.0028	7.66716	26.9	5.472	4	0.2422	0	59250510	60250510	1000000	1364_2	0	chr2_59750510_G_A	intron_variant	MODIFIER	2.11435	0.257296	0.288295	6.86937	0.547553	-0.0436075	-0.025221	-0.0229793	-0.0151955	0.0344432	0.312364	0.125246	0.218641	0.170026	0.0544657	ucr
2:6005026:C:T	SILC1	T	-0.0148	0.0021	12.2011	0	2.664	4	0.6155	0	5503859	6665349	1161490	618_2	79578	chr2_6005026_C_T	downstream_gene_variant	MODIFIER	0.695701	0.329808	0.858135	11.6527	0.427395	-0.0185115	0.0190865	-0.0414424	-0.0147998	-0.0123233	0.433602	0.470776	0.413929	0.374039	0.516997	X23104
2:6005026:C:T	SILC1	T	-0.0134	0.0021	10.1595	0	0.753	4	0.9446	0	5503859	6554029	1050170	727_2	23918	chr2_6005026_C_T	downstream_gene_variant	MODIFIER	0.69368	0.122895	0.344017	9.80497	0.0953436	-0.0184174	-0.00827163	-0.0209043	-0.0134922	-0.00344504	0.433458	0.470196	0.413352	0.37403	0.517653	X48
2:6019849:C:T	-	T	-0.0162	0.0022	12.5322	0	2.605	4	0.6259	0	5503859	6665349	1161490	611_2	64755	chr2_6019849_C_T	intergenic_variant	MODIFIER	1.03938	0.28297	0.774456	11.623	0.672254	-0.0265115	0.0174692	-0.0383664	-0.0160739	-0.0175246	0.293145	0.34467	0.412964	0.264958	0.442472	X21001
2:6024630:T:A	-	A	-0.0151	0.0022	10.7038	0	0.805	4	0.9378	0	5504638	6604617	1099979	684_2	29997.5	chr2_6024630_T_A	intergenic_variant	MODIFIER	0.695085	0.0399793	0.382813	10.2765	0.28754	-0.0190975	0.00297644	-0.0238792	-0.0152032	-0.00902352	0.614992	0.341865	0.656379	0.259517	0.492854	X49
2:60290164:G:A	-	A	-0.0116	0.002	7.89008	43.2	7.045	4	0.1335	0	59714049	60790164	1076115	1178_10	38057.5	chr2_60290164_G_A	regulatory_region_variant	MODIFIER	2.1405	0.599437	1.29068	6.67184	0.156985	-0.044259	-0.0304295	-0.053455	-0.0108808	-0.0056705	0.712777	0.490181	0.506809	0.528282	0.439161	ast
2:60339232:G:T	MIR4432HG	T	0.0785	0.014	7.67531	0	1.476	3	0.6878	0	59839232	60839232	1000000	612_9	0	chr2_60339232_G_T	intron_variant	MODIFIER	3.3544	0.106675		5.20457	0.0657372	0.080475	-0.0262066		0.0822943	0.0220417	0.107662	0.021035		0.00328798	0.00344037	X30200
2:60351708:T:C	MIR4432HG	C	0.0137	0.002	11.022	74.8	15.862	4	0.003209	0	59834796	60856067	1021271	77_6	6276.5	chr2_60351708_T_C	non_coding_transcript_exon_variant	MODIFIER	4.77829	1.22164	1.05636	8.97967	0.100859	0.0639982	0.0507796	0.0637771	0.0125357	0.00398933	0.575352	0.429077	0.821698	0.550483	0.660769	X30190
2:60356067:T:C	MIR4432HG	C	0.0138	0.0022	9.64878	1.7	4.07	4	0.3967	0	59851708	60858965	1007257	392_8	730.5	chr2_60356067_T_C	intron_variant	MODIFIER	0.087352	0.364077	0.86751	9.79556	0.324735	0.00545892	0.0226691	0.0592773	0.0141696	-0.0113925	0.871216	0.447519	0.822845	0.534539	0.65872	alb
2:60385322:C:A	AC007381.1	A	0.0526	0.002	150.75	0	2.849	4	0.5835	0	59684494	62818388	3133894	344_9	866119	chr2_60385322_C_A	non_coding_transcript_exon_variant	MODIFIER	1.1739	2.18873	0.66345	147.594	1.61155	0.0342722	0.082357	0.150662	0.0527194	0.0426851	0.176789	0.266988	0.012017	0.405722	0.169078	X30040
2:60385322:C:A	AC007381.1	A	0.0505	0.002	139.256	0	2.492	4	0.6461	0	59727270	62818388	3091118	364_8	887507	chr2_60385322_C_A	non_coding_transcript_exon_variant	MODIFIER	1.02897	2.31755	0.0561158	136.179	1.80866	0.0311729	0.084166	0.0184723	0.0506283	0.0456699	0.176789	0.266988	0.012017	0.405724	0.169078	X30050
2:60389454:CTTT:C	MIR4432HG	C	0.0117	0.0021	7.36663	0	1.516	4	0.8238	0	59889454	60889454	1000000	1017_10	0	chr2_60389454_CTTT_C	intron_variant	MODIFIER	0.816164	0.508757	0.181142	6.7732	0.462161	0.0325475	0.0311304	0.067989	0.0113053	0.0179741	0.11869	0.254288	0.00736692	0.40354	0.170716	X4080
2:60406229:G:A	MIR4432HG	A	-0.038	0.002	76.4285	0	1.71	4	0.789	0	59476782	62818388	3341606	339_11	741356	chr2_60406229_G_A	intron_variant	MODIFIER	1.82795	1.85069	0.0809274	73.4717	1.15505	-0.0396559	-0.0747011	0.0337592	-0.0379052	-0.0344417	0.275937	0.256591	0.00730443	0.404506	0.171526	X30010
2:60410521:G:A	MIR4432HG	A	0.0465	0.002	113.554	0	0.497	4	0.9738	0	59684494	62846691	3162197	247_10	855072	chr2_60410521_G_A	intron_variant	MODIFIER	2.07934	0.780931	0.0330293	110.869	1.32786	0.0398048	0.0419623	0.012296	0.046737	0.0379721	0.459792	0.277672	0.0113253	0.414166	0.174841	X30260
2:60424529:TGA:T	MIR4432HG	T	0.0389	0.002	80.0647	0	2.145	4	0.7091	0	59718021	62818163	3100142	540_7	843563	chr2_60424529_TGA_T	intron_variant	MODIFIER	1.5139	0.384352	0.693093	77.2004	2.40982	0.0326192	0.0247319	0.195795	0.0388401	0.054916	0.418647	0.276914	0.00843373	0.413728	0.175511	X30270
2:60486100:A:G	BCL11A	G	0.0154	0.002	13.3599	34.1	6.066	4	0.1943	0	59880501	61021100	1140599	368_10	35299.5	chr2_60486100_A_G	intron_variant	MODIFIER	0.464957	0.0783165	0.0246497	11.9606	3.14523	0.0152812	0.00563854	-0.00237628	0.0148535	0.0512209	0.309743	0.377748	0.773976	0.430929	0.635292	X30250
2:60498316:G:C	BCL11A	C	-0.0403	0.002	87.1613	0	1.279	4	0.8649	0	59829896	61371439	1541543	414_12	102352	chr2_60498316_G_C	intron_variant	MODIFIER	1.15181	1.20436	0.271644	84.3102	2.14968	-0.0265261	-0.0521615	-0.0690698	-0.0404026	-0.0470325	0.44617	0.344411	0.0162582	0.430084	0.219454	X30070
2:60498316:G:C	BCL11A	C	-0.0243	0.0021	30.4575	0	2.13	4	0.7119	0	59838433	62063205	2224772	101_12	452503	chr2_60498316_G_C	intron_variant	MODIFIER	0.684678	0.42016	0.439615	30.2226	0.0416178	-0.0208642	-0.0253169	-0.106034	-0.0246514	-0.00204074	0.446092	0.344317	0.0161943	0.430156	0.219793	hba1c
2:60498316:G:C	BCL11A	C	-0.0159	0.002	14.1609	59.7	9.916	4	0.04187	0	59909022	62071506	2162484	383_10	491948	chr2_60498316_G_C	intron_variant	MODIFIER	0.353255	1.31092	0.403328	12.4994	3.33191	-0.0113253	-0.0556896	0.0978187	-0.0151917	-0.0616678	0.446731	0.342305	0.0159036	0.430126	0.219193	X30300
2:60530284:C:T	BCL11A	T	0.013	0.0021	9.2225	0	2.365	4	0.6689	0	60011092	61046552	1035460	271_11	1462	chr2_60530284_C_T	intron_variant	MODIFIER	0.02964	0.263403	0.468729	9.42971	0.155904	0.00126545	-0.0158403	0.0342911	0.0134832	0.00638084	0.39625	0.519124	0.7877	0.634518	0.74573	X30030
2:60530284:C:T	BCL11A	T	0.013	0.0021	9.20705	0	2.944	4	0.5673	0	60011092	61041843	1030751	289_11	3816.5	chr2_60530284_C_T	intron_variant	MODIFIER	0.204462	0.0761734	0.503048	9.54081	0.155117	-0.00744055	-0.00527392	0.036305	0.0135231	0.00634343	0.39625	0.519124	0.7877	0.634518	0.74573	X30020
2:609177:A:G	-	G	0.0165	0.0028	8.55315	0	3.14	4	0.5346	0	100575	1153581	1053006	1293_1	17901	chr2_609177_A_G	intergenic_variant	MODIFIER	1.26837	0.206343	0.464218	7.90966	0.552502	0.045975	0.0152031	-0.0504929	0.0162032	0.0189957	0.896664	0.754474	0.927994	0.833436	0.793696	X4079
2:60960149:C:CA	PUS10	CA	-0.0143	0.0022	10.2915	0	2.186	4	0.7016	0	60341687	61485938	1144251	197_8	46336.5	chr2_60960149_C_CA	intron_variant	MODIFIER	0.00741568	0.169433	0.0333086	10.468	0.56604	-0.000315353	0.0120063	0.00266465	-0.014792	-0.0188644	0.468901	0.302308	0.512972	0.299005	0.223078	X30210
2:60995008:A:T	PUS10	T	-0.0153	0.002	13.1393	0	2.029	4	0.7304	0	60350682	62866734	2516052	654_10	613700	chr2_60995008_A_T	intron_variant	MODIFIER	0.386153	0.0997952	0.767806	12.8036	0.47452	-0.0164472	0.00698768	-0.0966032	-0.015308	-0.0168012	0.819178	0.561616	0.0412736	0.437518	0.220238	X30120
2:61161029:C:G	C2orf74	G	-0.0237	0.0022	26.4978	0	0.715	4	0.9494	0	59981462	62156788	2175326	627_8	91904	chr2_61161029_C_G	intron_variant	MODIFIER	0.97809	0.590407	0.0897063	25.5729	0.489115	-0.0338975	-0.0312858	-0.00719864	-0.0237122	-0.017747	0.148061	0.402578	0.356627	0.323152	0.21115	X30280
2:61164170:G:A	C2orf74	A	-0.0279	0.0022	36.8324	39.8	6.644	4	0.1559	0	60221609	62233554	2011945	566_10	63411.5	chr2_61164170_G_A	intron_variant	MODIFIER	0.00866271	0.0916797	0.49544	37.5978	0.829394	-0.000440436	-0.00732948	0.0317288	-0.0288474	-0.0224047	0.748423	0.682582	0.656728	0.561597	0.598657	ca
2:61251875:C:T	USP34	T	0.012	0.002	8.40472	0	3.138	4	0.535	0	60740010	61756590	1016580	316_11	3575	chr2_61251875_C_T	intron_variant	MODIFIER	0.388598	0.55763	0.188016	8.39665	0.531906	0.0140129	-0.0296907	-0.0137106	0.012249	0.0151986	0.74342	0.374242	0.364275	0.544784	0.457365	igf1
2:61255126:G:A	USP34	A	-0.0154	0.002	13.4878	41.5	6.842	4	0.1445	0	59275437	62096404	2820967	251_15	569206	chr2_61255126_G_A	intron_variant	MODIFIER	0.0883073	0.0452264	1.25741	13.6426	0.915562	0.00342409	-0.00404434	0.191141	-0.0157726	-0.0352886	0.370421	0.186755	0.0189844	0.281541	0.101939	X50
2:61272413:A:G	USP34	G	-0.022	0.0027	15.4322	0	1.111	4	0.8926	0	60609388	62108899	1499511	438_10	86730.5	chr2_61272413_A_G	intron_variant	MODIFIER	0.014295	0.614285	0.083213	15.0669	0.611926	0.00129662	-0.0365443	-0.00672484	-0.0223311	-0.0173341	0.0572345	0.224274	0.315878	0.153064	0.350624	alp
2:61337399:C:CT	USP34	CT	0.0172	0.0029	8.84073	0	3.022	4	0.5542	0	60640529	62532951	1892422	264_8	249341	chr2_61337399_C_CT	intron_variant	MODIFIER	0.0921073	0.101527	0.0460667	8.04815	1.95001	0.00673498	-0.00879609	0.00382041	0.0169049	0.0396862	0.0837156	0.221992	0.336702	0.159036	0.352346	shbg
2:61351466:TA:T	USP34	T	-0.0156	0.0028	7.71467	0	2.615	4	0.6242	0	60846351	61856483	1010132	91_7	49	chr2_61351466_TA_T	intron_variant	MODIFIER	1.12632	0.130016	0.0795953	7.44702	0.312178	-0.0725921	-0.0105557	0.00650426	-0.0157118	-0.0104806	0.0350724	0.224463	0.327703	0.152032	0.349227	chol
2:61365309:ATG:A	USP34	A	-0.0135	0.0022	9.17334	13.4	4.621	4	0.3285	0	60678660	62148222	1469562	1371_4	48132	chr2_61365309_ATG_A	intron_variant	MODIFIER	0.123103	0.619492	0.421103	9.69591	0.0506371	0.00547365	-0.0353831	0.0273058	-0.0142229	0.00208084	0.265731	0.308238	0.35993	0.378476	0.379581	urna
2:61388764:AAT:A	USP34	A	-0.0215	0.002	25.267	0	3.241	4	0.5183	0	60340302	62156291	1815989	634_9	140468	chr2_61388764_AAT_A	intron_variant	MODIFIER	0.551484	0.107446	0.01322	25.7049	0.00722978	-0.016122	0.00740293	-0.0014739	-0.0221152	0.000359468	0.670347	0.436688	0.153864	0.438566	0.222555	X30000
2:61388764:AAT:A	USP34	A	-0.0194	0.002	20.5144	0	2.084	4	0.7203	0	59903151	62152141	2248990	535_9	361118	chr2_61388764_AAT_A	intron_variant	MODIFIER	0.369187	0.123674	0.212767	20.7505	0.0549717	-0.0116302	-0.00856565	-0.0201729	-0.0198955	0.00261336	0.670955	0.436337	0.154009	0.438575	0.222805	X30140
2:61393854:C:T	USP34	T	0.0192	0.0022	17.6509	0	1.577	4	0.8128	0	60223166	62156788	1933622	671_13	203877	chr2_61393854_C_T	intron_variant	MODIFIER	0.547162	0.232171	0.0271053	17.6755	0.0438361	0.0181745	0.0167032	0.00241013	0.0197014	0.00187783	0.302107	0.312397	0.318278	0.390403	0.378313	tp
2:61465068:G:T	USP34	T	-0.0206	0.0022	20.5787	0	2.055	4	0.7256	0	59681170	62905459	3224289	478_13	171754	chr2_61465068_G_T	intron_variant	MODIFIER	0.966703	0.499447	0.396572	20.0879	0.000343047	-0.0268502	-0.0302446	-0.0258918	-0.0208798	1.53419e-05	0.688399	0.690427	0.645238	0.610166	0.628573	nap
2:61477316:T:C	AC016727.1	C	-0.0168	0.0021	15.0512	0	3.561	4	0.4687	0	60052343	62115653	2063310	389_9	393318	chr2_61477316_T_C	intron_variant	MODIFIER	0.329642	0.942735	1.35348	14.2514	0.137836	-0.0120665	-0.0433229	-0.0615331	-0.0166393	-0.00595451	0.26875	0.41182	0.316095	0.366243	0.233341	ua
2:61477316:T:C	AC016727.1	C	-0.0151	0.0021	12.2425	0	0.532	4	0.9703	0	59983436	62084701	2101265	410_10	443248	chr2_61477316_T_C	intron_variant	MODIFIER	0.24627	0.221031	0.522633	11.9253	0.229839	-0.00951604	-0.0142247	-0.032339	-0.0151746	-0.0093185	0.266347	0.410159	0.319277	0.366526	0.234555	X30290
2:61521765:C:G	XPO1	G	-0.0128	0.002	9.64245	10	4.444	4	0.3493	0	60813788	62063154	1249366	625_9	83294	chr2_61521765_C_G	intron_variant	MODIFIER	1.50113	0.448897	0.216217	9.12425	0.509674	-0.0321112	0.026572	0.0155119	-0.0127141	-0.0148772	0.597941	0.683996	0.667766	0.608987	0.614514	X30090
2:61549510:C:CAA	-	CAA	-0.0154	0.002	14.1156	0	2.186	4	0.7016	0	60678660	62115653	1436993	55_9	152354	chr2_61549510_C_CAA	intergenic_variant	MODIFIER	0.135137	0.143152	0.198984	14.4779	0.10087	-0.0049439	0.00937569	-0.0135746	-0.0160518	-0.00377406	0.49925	0.578183	0.425708	0.54303	0.562309	X30130
2:61554859:A:G	-	G	-0.0173	0.002	16.7479	0	3.005	4	0.557	0	60340302	62152141	1811839	233_8	308638	chr2_61554859_A_G	intergenic_variant	MODIFIER	0.14595	0.199967	0.362364	16.4895	1.13363	-0.00541939	-0.013157	0.0218627	-0.0175616	-0.0260373	0.510501	0.609084	0.4375	0.579962	0.592235	X30150
2:61915765:G:A	COMMD1	A	0.0619	0.0113	7.39751	0	0	0	1	0	61415765	62441561	1025796	44_9	12898	chr2_61915765_G_A	3_prime_UTR_variant	MODIFIER				7.39743					0.0618775					0.00735026		X30100
2:621185:T:C	-	C	0.0164	0.0027	8.67325	14.8	4.697	4	0.3199	0	101905	1153874	1051969	1017_1	6704.5	chr2_621185_T_C	intergenic_variant	MODIFIER	1.71486	0.636647	0.413037	7.89442	0.328804	0.057084	0.0369813	-0.0440839	0.0159645	0.0130772	0.902187	0.758389	0.923479	0.827346	0.808306	X4080
2:62120707:A:G	COMMD1	G	-0.0116	0.0021	7.38269	0	3.392	4	0.4946	0	61620707	62620707	1000000	289_12	0	chr2_62120707_A_G	intron_variant	MODIFIER	1.4142	0.143397	0.00391853	7.15189	0.0367935	-0.0373928	0.0100498	-0.000395114	-0.0116838	0.00167996	0.218254	0.354623	0.220782	0.348902	0.254162	X30020
2:621461:A:C	-	C	0.0152	0.0027	7.77314	39.8	6.639	4	0.1562	0	110603	1121461	1010858	101_1	5429	chr2_621461_A_C	intergenic_variant	MODIFIER	0.163184	0.124263	0.315518	7.27836	2.35305	-0.0107851	-0.00986005	-0.0382163	0.014978	0.0524004	0.896178	0.744081	0.924848	0.817332	0.802598	hba1c
2:62296430:C:G	-	G	-0.0311	0.0024	38.0007	0	2.711	4	0.6072	0	61746218	63489208	1742990	414_13	321283	chr2_62296430_C_G	TF_binding_site_variant	MODIFIER	0.732842	0.307349	0.558795	37.7266	0.339947	-0.0197032	-0.0217858	-0.0311576	-0.0320396	-0.010911	0.509547	0.231898	0.611216	0.219192	0.377543	X30070
2:62325186:A:G	-	G	0.0146	0.0021	11.6182	50	7.993	4	0.09184	0	61822149	62859658	1037509	614_10	15717.5	chr2_62325186_A_G	regulatory_region_variant	MODIFIER	0.384914	1.02979	0.229487	12.0172	0.919173	0.0114838	0.0448848	0.0151913	0.0152437	-0.0224361	0.489441	0.519918	0.521226	0.617701	0.564166	X30180
2:62325186:A:G	-	G	-0.0135	0.0021	10	47.9	7.685	4	0.1038	0	61824337	62843438	1019101	612_10	8701.5	chr2_62325186_A_G	regulatory_region_variant	MODIFIER	0.789932	1.24116	0.207378	9.97052	0.805222	-0.0195051	-0.0512179	-0.0140334	-0.013821	0.0205084	0.489441	0.519918	0.521226	0.617701	0.564166	X30200
2:62336639:A:G	-	G	0.0121	0.0022	7.50585	0	0.832	4	0.9342	0	61836639	62836639	1000000	392_9	0	chr2_62336639_A_G	intergenic_variant	MODIFIER	0.595029	0.132195	0.131829	6.89803	0.808749	0.0219973	0.0101911	0.0126079	0.0117695	0.0251138	0.203141	0.309143	0.205447	0.436471	0.243858	alb
2:62501972:G:A	TMEM17	A	-0.0238	0.0031	13.565	62.1	10.555	4	0.03205	0	61983138	63053190	1070052	52_9	16192	chr2_62501972_G_A	non_coding_transcript_exon_variant	MODIFIER	0.269035	0.968716	0.510724	13.4481	2.1075	-0.0126443	0.0649159	0.0323617	-0.0245044	-0.0545742	0.148781	0.124768	0.29524	0.109699	0.143075	X30110
2:62611801:A:G	AC092155.1	G	0.0136	0.002	11.0559	14.2	4.661	4	0.3239	0	62081860	64104191	2022331	684_13	481224	chr2_62611801_A_G	non_coding_transcript_exon_variant	MODIFIER	1.31457	0.660913	0.142835	10.852	0.077335	0.0285206	-0.0335728	0.0105729	0.0138413	0.00289568	0.482812	0.346073	0.682442	0.439404	0.5279	X49
2:62620053:C:T	AC092155.1	T	0.0136	0.002	10.767	57.7	9.457	4	0.05063	0	62081860	63341977	1260117	727_14	91865.5	chr2_62620053_C_T	intron_variant	MODIFIER	1.49527	1.49683	0.275265	10.5607	0.426293	0.0311151	-0.063204	-0.0185147	0.0137853	0.0124714	0.469529	0.291725	0.705533	0.417891	0.520385	X48
2:62621497:G:A	AC092155.1	A	0.0129	0.002	9.93968	63.3	10.886	4	0.02788	0	62081860	63524601	1442741	611_18	181734	chr2_62621497_G_A	intron_variant	MODIFIER	1.99358	1.38079	0.102245	9.93673	0.100282	0.0371491	-0.0594532	-0.00767294	0.013248	-0.00368244	0.467655	0.291199	0.686899	0.416025	0.52058	X21001
2:62621497:G:A	AC092155.1	A	0.0128	0.002	9.65876	58.6	9.664	4	0.04648	0	62081860	63406449	1324589	618_17	122658	chr2_62621497_G_A	intron_variant	MODIFIER	1.63982	1.39855	0.0674252	9.70696	0.0509548	0.0330619	-0.0602929	-0.00524869	0.0131811	-0.00196258	0.468533	0.290648	0.687413	0.416048	0.519501	X23104
2:62761034:G:T	EHBP1	T	-0.0261	0.0021	33.447	0	2.919	4	0.5715	0	61979889	65912146	3932257	66_5	1.18498e+06	chr2_62761034_G_T	intron_variant	MODIFIER	0.946534	0.0426624	0.119667	33.4737	0.172231	-0.0242125	0.0031413	-0.0107122	-0.026744	-0.00682107	0.335204	0.464892	0.226329	0.314119	0.291284	ldld
2:62761034:G:T	EHBP1	T	-0.0247	0.0021	30.8094	0	2.075	4	0.722	0	62026980	65964626	3937646	42_8	1234769	chr2_62761034_G_T	intron_variant	MODIFIER	0.722094	0.0535726	0.14932	30.8067	0.186516	-0.0199228	-0.00390548	-0.0130847	-0.0253348	-0.00727174	0.334353	0.465367	0.22703	0.314093	0.29143	apob
2:62761034:G:T	EHBP1	T	-0.022	0.0022	23.754	0	2.325	4	0.6762	0	61979005	65912409	3933404	91_8	1184673	chr2_62761034_G_T	intron_variant	MODIFIER	0.514778	0.222595	0.31037	23.8678	0.0170616	-0.0156885	-0.014166	-0.0241974	-0.0225606	0.000777448	0.334909	0.464945	0.226351	0.314095	0.291667	chol
2:62852640:T:C	EHBP1	C	-0.0185	0.0021	17.9289	0	2.534	4	0.6386	0	62078767	63854372	1775605	420_9	113930	chr2_62852640_T_C	intron_variant	MODIFIER	1.29436	0.0212658	0.385887	17.497	0.0154508	-0.0290354	0.00148849	-0.0225011	-0.0187634	-0.000672977	0.644525	0.475679	0.589657	0.674416	0.699227	ggt
2:6286259:G:GTTA	AC017053.1	GTTA	0.0173	0.002	16.7937	23.8	5.246	4	0.263	0	5726018	6792975	1066957	316_1	26762.5	chr2_6286259_G_GTTA	intron_variant	MODIFIER	0.00840628	0.810585	0.125268	17.1357	0.675433	0.000432647	-0.0392561	0.00932116	0.0179033	0.018403	0.224736	0.657955	0.513088	0.536983	0.586715	igf1
2:63220547:G:T	WDPCP	T	0.0132	0.0022	8.50141	0	2.432	4	0.6568	0	62720547	63720547	1000000	566_11	0	chr2_63220547_G_T	intron_variant	MODIFIER	0.86794	0.024259	0.0876006	7.65967	1.31999	0.0255523	0.00194787	-0.00735238	0.0128096	0.0313259	0.72218	0.430533	0.671504	0.628652	0.629627	ca
2:632578:AT:A	-	A	0.0197	0.0026	13.0649	10.7	4.481	4	0.3449	0	0	1153874	1153874	221_1	55641	chr2_632578_AT_A	intergenic_variant	MODIFIER	0.422335	0.607701	0.236484	13.4239	0.291327	0.0200012	-0.0338863	-0.0261479	0.0204612	0.0131757	0.889642	0.750189	0.918402	0.824763	0.855016	crp
2:633053:A:AC	-	AC	0.0555	0.0026	98.3809	8.8	4.387	4	0.3561	0	0	1475347	1475347	611_1	104620	chr2_633053_A_AC	intergenic_variant	MODIFIER	3.01313	3.3821	0.12218	92.5199	2.29951	0.0766783	0.107035	0.015724	0.0549454	0.0559937	0.894644	0.752454	0.922126	0.82809	0.860258	X21001
2:633053:A:AC	-	AC	0.0553	0.0026	96.2321	15.8	4.752	4	0.3137	0	0	1485801	1485801	618_1	109848	chr2_633053_A_AC	intergenic_variant	MODIFIER	3.02326	3.53021	0.142308	90.4161	2.16527	0.0773444	0.110489	0.0180671	0.0547099	0.0539308	0.894478	0.752922	0.922027	0.828091	0.860028	X23104
2:63657205:G:GTTT	WDPCP	GTTT	0.0117	0.0021	7.36442	0	1.471	4	0.8317	0	63157205	64157205	1000000	1371_5	0	chr2_63657205_G_GTTT	intron_variant	MODIFIER	0.109257	0.818651	0.0652245	7.00949	0.461719	0.00489044	0.0398069	-0.00621603	0.0116367	0.0146205	0.738277	0.582381	0.765383	0.421494	0.673026	urna
2:636790:T:C	-	C	-0.0504	0.0026	80.6527	0	2.371	4	0.6679	0	0	1454605	1454605	684_1	90512.5	chr2_636790_T_C	TF_binding_site_variant	MODIFIER	2.40015	1.82234	0.0182936	77.0604	1.51094	-0.0694049	-0.0724855	0.00267682	-0.0502653	-0.0428233	0.0964854	0.25263	0.0770462	0.171856	0.140132	X49
2:636790:T:C	-	C	-0.0486	0.0026	74.5267	0	2.01	4	0.734	0	0	1215659	1215659	727_1	28960.5	chr2_636790_T_C	TF_binding_site_variant	MODIFIER	1.40897	2.14109	0.0463795	70.7718	2.27129	-0.0500411	-0.081798	-0.00643099	-0.0483441	-0.0552443	0.0964643	0.25263	0.0770462	0.17186	0.140118	X48
2:64282349:C:T	-	T	-0.0131	0.0024	7.46382	30.2	5.727	4	0.2205	0	63782349	64782349	1000000	251_16	0	chr2_64282349_C_T	intergenic_variant	MODIFIER	0.417803	0.000374661	0.926643	7.82052	0.475099	0.0377968	4.23454e-05	-0.0990114	-0.0135953	0.0222046	0.0293147	0.116503	0.0498628	0.182896	0.101353	X50
2:64632895:CTTCAAA:C	SERTAD2	C	0.0322	0.0021	50.6605	64.1	11.152	4	0.02491	0	64022287	65292271	1269984	414_14	24384	chr2_64632895_CTTCAAA_C	3_prime_UTR_variant	MODIFIER	0.70396	0.0512288	0.255614	52.272	0.726365	-0.0349547	-0.00394688	-0.0169899	0.033245	0.0235309	0.0846561	0.335314	0.359331	0.333768	0.204874	X30070
2:64634377:TG:T	SERTAD2	T	-0.0161	0.0021	14.1	51.8	8.307	4	0.08095	0	64132243	65931507	1799264	540_8	397498	chr2_64634377_TG_T	3_prime_UTR_variant	MODIFIER	0.0773887	1.1092	0.196312	14.3179	1.32725	0.00309019	0.0488975	-0.013823	-0.016566	-0.0344612	0.442415	0.372441	0.370843	0.360102	0.223048	X30270
2:64642939:C:CTGTT	SERTAD2	CTGTT	-0.0318	0.0034	20.3758	61.4	10.356	4	0.03484	0	64109872	65978447	1868575	344_10	401220	chr2_64642939_C_CTGTT	intron_variant	MODIFIER	0.361286	1.44353	0.234543	19.6716	2.39116	-0.0224342	0.0754883	-0.0273285	-0.0321592	-0.0533936	0.93323	0.842926	0.917059	0.908906	0.821728	X30040
2:64665332:A:G	SERTAD2	G	0.0191	0.0027	11.7739	0	1.44	4	0.8373	0	64160153	65953833	1793680	572_4	391661	chr2_64665332_A_G	intron_variant	MODIFIER	0.111602	0.717878	0.000987705	11.6948	0.033215	0.0103669	0.0477982	-0.000168181	0.0193284	0.00196064	0.0513814	0.189072	0.0680396	0.207123	0.15095	tes
2:64674591:G:C	SERTAD2	C	0.0221	0.0023	20.3853	0	2.432	4	0.6569	0	64132243	65280452	1148209	1_5	31756.5	chr2_64674591_G_C	intron_variant	MODIFIER	2.27805	0.275217	0.645062	18.5071	0.607893	0.0432434	0.0180257	0.0514939	0.0216173	0.0190674	0.632969	0.688162	0.867332	0.737697	0.740447	tbil
2:64675154:A:C	SERTAD2	C	-0.0233	0.0022	25.2152	0	0.774	4	0.9419	0	64109872	65986769	1876897	364_9	373166	chr2_64675154_A_C	intron_variant	MODIFIER	1.11701	0.307083	0.0427657	24.3691	0.502305	-0.027366	-0.0190009	0.00474809	-0.0234508	-0.0162254	0.705774	0.66023	0.869227	0.73692	0.741051	X30050
2:64679161:A:G	SERTAD2	G	0.0158	0.0022	11.8959	0	3.14	4	0.5347	0	64160153	65261132	1100979	246_11	31481.5	chr2_64679161_A_G	intron_variant	MODIFIER	0.184588	0.152744	0.349409	12.3855	0.0181438	0.0101665	-0.0109763	-0.0317734	0.0164441	0.000837201	0.878997	0.688266	0.869934	0.737598	0.741323	X30080
2:64679618:C:CT	SERTAD2	CT	0.0244	0.0022	27.3829	0	3.607	4	0.4618	0	64138670	65548915	1410245	420_10	164174	chr2_64679618_C_CT	intron_variant	MODIFIER	0.372219	0.0149738	0.561899	27.7574	0.0941484	0.0115498	0.00112476	0.0433355	0.0252635	0.0039096	0.557728	0.658937	0.868052	0.732423	0.7367	ggt
2:64680899:T:C	SERTAD2	C	-0.0472	0.0024	86.1458	0	1.891	4	0.7557	0	64072201	65965697	1893496	264_9	338050	chr2_64680899_T_C	intron_variant	MODIFIER	1.82499	1.63192	1.40332	82.2948	1.41284	-0.0497189	-0.0675643	-0.0893881	-0.0471502	-0.035502	0.822885	0.687552	0.870479	0.737668	0.739001	shbg
2:64682557:A:G	SERTAD2	G	-0.0185	0.0028	10.6312	10.7	4.481	4	0.3448	0	64134921	65277212	1142291	3_7	23509.5	chr2_64682557_A_G	intron_variant	MODIFIER	1.9925	0.369212	1.0685	9.09294	0.566517	-0.0427577	-0.0272498	-0.112697	-0.0174542	-0.0253033	0.398837	0.216372	0.0579793	0.206196	0.134531	bild
2:64682662:T:TAG	SERTAD2	TAG	0.0169	0.0022	13.3759	0	0.588	4	0.9644	0	64143755	65262461	1118706	625_10	20446	chr2_64682662_T_TAG	intron_variant	MODIFIER	0.281661	0.240892	0.0279094	13.2945	0.19776	0.0104428	0.0160642	0.00337769	0.0172482	0.00778533	0.714976	0.687338	0.874647	0.73753	0.739963	X30090
2:64685911:C:G	SERTAD2	G	0.0213	0.0022	21.3242	0	2.386	4	0.6652	0	64160153	65978447	1818294	316_12	383389	chr2_64685911_C_G	intron_variant	MODIFIER	0.290388	0.291917	1.19017	20.6188	0.601648	0.00995734	0.018132	0.0770614	0.0214241	0.0187671	0.401058	0.630114	0.855793	0.697769	0.725514	igf1
2:64685911:C:G	SERTAD2	G	0.0138	0.0021	10.0226	18.1	4.887	4	0.2991	0	64160153	65263112	1102959	438_11	25721.5	chr2_64685911_C_G	intron_variant	MODIFIER	0.412279	0.331246	0.00172973	10.5833	0.52545	-0.0132245	-0.0200092	0.000206301	0.0145145	0.01666	0.4007	0.630041	0.855936	0.69777	0.725472	alp
2:64761393:A:G	-	G	0.0232	0.0023	22.2715	0	1.574	4	0.8135	0	64132243	65982043	1849800	77_7	295750	chr2_64761393_A_G	intergenic_variant	MODIFIER	1.06327	0.0402636	0.00719512	21.5622	0.761245	0.0590911	0.0035568	0.00182251	0.0230779	0.0278334	0.0510616	0.224125	0.0271226	0.245121	0.144714	X30190
2:64768923:CT:C	-	C	0.0167	0.0024	11.4935	0	2.831	4	0.5865	0	64161128	65277212	1116084	506_13	49753	chr2_64768923_CT_C	intergenic_variant	MODIFIER	0.30409	0.329041	0.300203	11.7969	0.0522826	0.0191307	-0.0241167	-0.053951	0.0171741	0.00279122	0.0704612	0.214717	0.0347658	0.24441	0.156898	cre
2:65048915:T:C	LINC02576	C	-0.0143	0.002	11.4862	0	1.203	4	0.8776	0	64251569	65659328	1407759	394_8	93466.5	chr2_65048915_T_C	intron_variant	MODIFIER	0.158892	0.357642	0.0980643	11.5403	0.14881	-0.00660888	-0.0211059	0.00779237	-0.0146234	-0.00538281	0.721473	0.576952	0.337349	0.417007	0.462071	X30240
2:65048915:T:C	LINC02576	C	-0.013	0.002	9.69572	0	1.928	4	0.7489	0	64132243	65656393	1524150	368_11	154597	chr2_65048915_T_C	intron_variant	MODIFIER	0.0789286	0.25192	0.0551414	10.0272	0.0647925	0.00350124	-0.0157945	0.00450918	-0.0135637	-0.00251793	0.721473	0.576952	0.337349	0.417008	0.462071	X30250
2:65048915:T:C	LINC02576	C	-0.0123	0.002	8.80493	0	2.296	4	0.6815	0	64548915	65659219	1110304	410_11	55152	chr2_65048915_T_C	intron_variant	MODIFIER	0.224897	0.215461	0.31328	9.08322	0.0492598	-0.00881643	-0.0139421	0.0211611	-0.0128301	0.00194873	0.721473	0.576952	0.337349	0.417008	0.462071	X30290
2:65048915:T:C	LINC02576	C	-0.0115	0.002	7.79615	0	2.7	4	0.6092	0	64548915	65620450	1071535	383_11	35767.5	chr2_65048915_T_C	intron_variant	MODIFIER	0.0451349	0.193588	0.248956	8.24306	0.145381	-0.00205565	-0.012659	0.0173984	-0.0121783	0.00525902	0.721473	0.576952	0.337349	0.417008	0.462071	X30300
2:65049602:A:G	LINC02576	G	-0.0161	0.0021	13.425	69.6	13.144	4	0.01059	0	63651085	65659219	2008134	1017_11	394450	chr2_65049602_A_G	intron_variant	MODIFIER	0.254923	0.335435	0.965551	14.9498	1.016	-0.00854877	-0.0195727	0.0470401	-0.0175352	0.0237649	0.448691	0.535235	0.334363	0.374599	0.446912	X4080
2:65056838:T:C	CEP68	C	-0.0201	0.0021	21.3866	0	1.699	4	0.7909	0	64174591	65980626	1806035	85_8	20770.5	chr2_65056838_T_C	intron_variant	MODIFIER	0.317458	0.13631	0.286255	21.2836	0.542713	-0.0108091	0.00927159	-0.0202489	-0.0205382	-0.015481	0.642265	0.554508	0.33438	0.382561	0.430229	trig
2:65056838:T:C	CEP68	C	0.0168	0.0021	14.533	0	0.526	4	0.9709	0	64533210	65659328	1126118	454_7	39431	chr2_65056838_T_C	intron_variant	MODIFIER	0.397909	0.0404729	0.516632	14.0187	0.525464	0.0135945	0.00313684	0.0322107	0.0169116	0.0156566	0.64	0.552502	0.335446	0.382727	0.43108	hdl
2:65056838:T:C	CEP68	C	-0.0133	0.0021	9.5167	46.2	7.44	4	0.1144	0	64548915	65614706	1065791	903_6	24972.5	chr2_65056838_T_C	intron_variant	MODIFIER	0.632402	1.16378	0.0920624	8.93442	1.66116	-0.0185852	0.0485934	-0.007169	-0.013187	-0.0333212	0.642357	0.554467	0.334621	0.382561	0.43019	alt
2:65056838:T:C	CEP68	C	0.0134	0.0022	9.3006	0	0.415	4	0.9812	0	64548915	65569146	1020231	473_9	2192.5	chr2_65056838_T_C	intron_variant	MODIFIER	0.213971	0.101812	0.461694	8.96256	0.400133	0.00826114	0.00739361	0.0294591	0.0135125	0.0127521	0.640665	0.553196	0.335467	0.382715	0.431005	apoa
2:65064733:C:CA	CEP68	CA	-0.0185	0.0022	16.4443	11.9	4.538	4	0.338	0	64533210	65659328	1126118	52_10	31536	chr2_65064733_C_CA	intron_variant	MODIFIER	0.0660126	1.7844	0.19746	15.4896	1.04171	-0.00372128	-0.0660857	0.0201405	-0.0183187	-0.0255614	0.14303	0.389157	0.137606	0.282743	0.339245	X30110
2:65379857:A:C	SPRED2	C	-0.0183	0.002	19.0715	0	1.17	4	0.883	0	64812507	65965697	1153190	247_11	9245	chr2_65379857_A_C	intron_variant	MODIFIER	0.341666	0.787571	0.65895	18.2051	0.531585	-0.0119139	-0.037488	-0.0413117	-0.0182432	-0.0156458	0.665681	0.480667	0.255904	0.455566	0.380684	X30260
2:65379857:A:C	SPRED2	C	0.0137	0.002	11.1987	57	9.295	4	0.05412	0	64132895	65957018	1824123	339_12	334900	chr2_65379857_A_C	intron_variant	MODIFIER	1.2187	0.414576	0.248494	9.13563	3.73199	0.0290459	0.022926	0.0185529	0.0125868	0.0548994	0.666092	0.480876	0.256598	0.455637	0.379991	X30010
2:65414963:A:T	SPRED2	T	0.02	0.0021	21.7144	0	0.829	4	0.9345	0	64808597	66946730	2138133	535_10	462700	chr2_65414963_A_T	intron_variant	MODIFIER	1.24004	0.0820602	0.456525	20.2791	1.03663	0.0267016	0.00576635	0.0363731	0.0197975	0.0253733	0.625087	0.526061	0.163208	0.410784	0.365061	X30140
2:65418869:A:AT	SPRED2	AT	-0.0139	0.0021	10.5498	0	1.723	4	0.7866	0	64874464	65965697	1091233	101_13	1211.5	chr2_65418869_A_AT	intron_variant	MODIFIER	1.20528	0.449212	0.0370971	9.55865	0.759144	-0.031743	-0.0247842	0.00377283	-0.0135224	-0.020667	0.36081	0.523481	0.195344	0.408124	0.36448	hba1c
2:65423730:G:T	SPRED2	T	0.0197	0.002	21.319	21.2	5.073	4	0.2799	0	64808948	66953760	2144812	634_10	457624	chr2_65423730_G_T	intron_variant	MODIFIER	1.242	0.593558	0.70785	19.9845	1.48759	0.0263585	-0.0294752	0.0463019	0.0195473	0.03204	0.44893	0.523208	0.191329	0.40897	0.359047	X30000
2:65427878:C:G	SPRED2	G	0.0143	0.0021	11.0506	0	1.296	4	0.862	0	64356783	65978447	1621664	1393_4	260263	chr2_65427878_C_G	intron_variant	MODIFIER	0.0879859	0.278279	0.219537	10.795	0.723346	0.00424941	0.0166512	-0.0182772	0.0144147	0.0195979	0.787445	0.527178	0.192925	0.409106	0.360146	X30220
2:65429835:C:T	SPRED2	T	0.0248	0.002	33.712	0	2.912	4	0.5727	0	64140649	66986851	2846202	55_10	133915	chr2_65429835_C_T	intron_variant	MODIFIER	0.402864	0.177109	0.586418	32.5774	1.82473	0.0155428	-0.0114301	0.04063	0.0248198	0.0360988	0.802158	0.625838	0.19316	0.585866	0.384393	X30130
2:65429835:C:T	SPRED2	T	0.0165	0.002	15.2668	24	5.266	4	0.2611	0	64808948	66953760	2144812	233_9	451519	chr2_65429835_C_T	intron_variant	MODIFIER	2.11052	0.950236	0.501125	13.2524	1.28401	0.0497062	0.0429807	0.0354676	0.0156674	0.0289222	0.802158	0.625838	0.19316	0.585866	0.384393	X30150
2:65429835:C:T	SPRED2	T	0.0129	0.002	9.57594	45.8	7.384	4	0.1169	0	64829515	65973095	1143580	197_9	28530	chr2_65429835_C_T	intron_variant	MODIFIER	2.65244	0.924108	0.397551	8.06971	0.702526	0.0574857	0.0423258	0.0301231	0.0120231	0.0191454	0.802158	0.625838	0.19316	0.585866	0.384393	X30210
2:65429907:C:T	SPRED2	T	0.0181	0.0021	17.6267	0	1.762	4	0.7795	0	64815880	65986769	1170889	1372_1	28582.5	chr2_65429907_C_T	intron_variant	MODIFIER	0.16323	0.106049	0.310787	16.6973	1.6636	0.00723579	0.00691276	0.0243527	0.017943	0.0341013	0.784272	0.526247	0.191509	0.408975	0.349934	X30160
2:65431235:G:A	SPRED2	A	-0.0179	0.0021	17.4295	39.8	6.644	4	0.1559	0	64793465	65986769	1193304	614_11	41118	chr2_65431235_G_A	intron_variant	MODIFIER	3.31007	1.06403	0.0758244	15.3275	0.516523	-0.0493862	-0.044994	0.00730646	-0.0171514	-0.0155029	0.553427	0.528481	0.195283	0.407924	0.349934	X30180
2:65446493:A:G	AC007389.1	G	-0.0225	0.0027	16.1403	0	2.394	3	0.4948	0	64793465	65985031	1191566	612_11	57245	chr2_65446493_A_G	intron_variant	MODIFIER	1.32377	0.363875		15.6348	0.151993	-0.0384524	0.0345283		-0.0224086	-0.0149436	0.155839	0.10108		0.176453	0.0347313	X30200
2:65530191:GAAACAAAC:G	AC007389.1	G	-0.0171	0.0019	19.0126	0	3.055	4	0.5487	0	65016635	66595192	1578557	251_17	275722	chr2_65530191_GAAACAAAC_G	intron_variant	MODIFIER	0.0108132	1.00678	0.0501631	18.3549	1.15894	0.000464444	-0.0426875	-0.00384483	-0.0170977	-0.0278572	0.670718	0.585144	0.621455	0.620975	0.720761	X50
2:66429270:T:C	MEIS1-AS3	C	-0.0143	0.0022	9.87257	0	2.921	4	0.5711	0	65925823	67052028	1126205	506_14	59655.5	chr2_66429270_T_C	intron_variant	MODIFIER	0.172724	0.265897	0.553605	10.027	0.321514	-0.00705264	-0.0173771	-0.0327043	-0.0147114	0.0125395	0.750263	0.621887	0.36987	0.698406	0.798786	cre
2:66438642:T:C	MEIS1	C	0.0502	0.0061	15.7201	52.4	6.297	3	0.09802	0	65865051	66995155	1130104	52_11	8539	chr2_66438642_T_C	intron_variant	MODIFIER	0.767659	0.046826		16.6533	0.165064	0.0316221	-0.0100877		0.0551416	-0.0119567	0.114217	0.0297066		0.02485	0.0637036	X30110
2:66440054:C:T	MEIS1	T	-0.0275	0.002	43.3414	17	4.82	4	0.3063	0	64550056	66995155	2445099	44_10	667448	chr2_66440054_C_T	intron_variant	MODIFIER	0.374434	1.70463	0.690277	42.6818	0.155958	-0.0117978	-0.063944	-0.0374373	-0.0278545	-0.00620566	0.481827	0.595618	0.365693	0.652388	0.735176	X30100
2:66440054:C:T	MEIS1	T	0.0228	0.002	28.266	0	1.785	4	0.7753	0	65859931	66995155	1135224	246_12	12511	chr2_66440054_C_T	intron_variant	MODIFIER	0.78255	0.575059	1.41182	26.6486	0.726518	0.0204878	0.0309063	0.0605482	0.0226549	0.0212023	0.481827	0.595618	0.365693	0.652387	0.735176	X30080
2:66441177:A:G	MEIS1	G	-0.0187	0.0021	18.385	18.1	4.881	4	0.2997	0	64830153	66982336	2152183	701_14	534932	chr2_66441177_A_G	intron_variant	MODIFIER	0.0862462	0.0973408	0.242369	17.5211	2.41976	-0.00339719	0.00710415	-0.0167512	-0.01871	-0.0462478	0.489609	0.596379	0.366071	0.658597	0.738269	cys
2:66444726:C:A	MEIS1	A	0.0159	0.0022	11.963	29.6	5.682	4	0.2242	0	65925823	66982336	1056513	454_8	9353.5	chr2_66444726_C_A	intron_variant	MODIFIER	0.654171	0.197468	1.08325	12.1674	0.0578155	0.0197009	0.014108	-0.0531671	0.0164238	0.00292468	0.631798	0.628179	0.415478	0.686312	0.800266	hdl
2:66444726:C:A	MEIS1	A	0.0146	0.0023	9.9393	0	2.759	4	0.5988	0	65925823	66982336	1056513	473_10	9353.5	chr2_66444726_C_A	intron_variant	MODIFIER	0.155132	0.846266	0.297792	9.91931	0.125867	0.00624824	0.0432549	-0.0204138	0.0149429	0.00599006	0.631469	0.628247	0.416	0.686305	0.799745	apoa
2:66518318:C:G	MEIS1	G	-0.0125	0.0022	8.06849	0	3.17	4	0.5297	0	66018318	67041843	1023525	389_10	11762.5	chr2_66518318_C_G	intron_variant	MODIFIER	1.37369	0.417218	0.377946	7.53142	0.0680897	-0.0529865	-0.0267718	-0.0446683	-0.0121953	-0.00370584	0.0910047	0.256798	0.0732238	0.323899	0.150293	ua
2:66522885:T:G	MEIS1	G	0.0128	0.0021	9.30548	62.5	10.667	4	0.03057	0	66021976	67425223	1403247	289_13	200714	chr2_66522885_T_G	intron_variant	MODIFIER	0.999506	0.102067	0.0825085	9.9357	1.59864	0.0274989	0.00741475	-0.00782249	0.0135637	-0.0346634	0.267426	0.653361	0.78181	0.593322	0.698781	X30020
2:66533179:A:G	MEIS1	G	0.0127	0.0021	9.04542	36.7	6.322	4	0.1764	0	66021976	67425223	1403247	271_12	190420	chr2_66533179_A_G	intron_variant	MODIFIER	0.857297	0.366616	0.0272187	9.22325	0.999645	0.0215691	0.0226139	-0.00282488	0.0131326	-0.0288025	0.507189	0.68938	0.805844	0.604484	0.785986	X30030
2:66537176:A:G	MEIS1	G	-0.0142	0.0024	8.71287	0	2.385	4	0.6654	0	66030196	67059123	1028927	316_13	7483.5	chr2_66537176_A_G	intron_variant	MODIFIER	0.239784	0.49216	0.404204	8.52046	0.572213	-0.0227468	0.0304717	-0.0271758	-0.014316	-0.0184485	0.0377791	0.238826	0.30223	0.24409	0.257588	igf1
2:67527306:TA:T	-	T	-0.0192	0.0027	12.1187	35.8	6.226	4	0.1829	0	67002133	68141589	1139456	684_14	44555	chr2_67527306_TA_T	intergenic_variant	MODIFIER	2.85344	0.250274	0.444828	10.8652	0.321034	-0.0546726	0.0219822	-0.0881165	-0.0186393	-0.0118466	0.223119	0.134467	0.0219479	0.161967	0.229771	X49
2:67585044:G:C	AC007422.1	C	-0.0168	0.0022	14.1706	7.4	4.321	4	0.3643	0	67049856	68219772	1169916	727_15	49770	chr2_67585044_G_C	intron_variant	MODIFIER	0.431571	0.13401	0.66817	14.5814	0.00610538	0.0217715	-0.00976008	-0.0340716	-0.0173903	-0.000256547	0.10448	0.289972	0.47668	0.311709	0.335557	X48
2:67608590:C:CT	AC007422.1	CT	-0.017	0.002	16.7525	0	2.991	4	0.5594	0	67023622	68252651	1229029	611_19	29546.5	chr2_67608590_C_CT	intron_variant	MODIFIER	1.57376	0.03462	0.185406	16.2817	0.0283296	-0.0324945	0.00249746	-0.0122543	-0.0172166	-0.00111715	0.371997	0.432679	0.532066	0.410422	0.431755	X21001
2:67608590:C:CT	AC007422.1	CT	-0.017	0.002	16.5376	0	3.037	4	0.5517	0	67023622	68252651	1229029	618_18	29546.5	chr2_67608590_C_CT	intron_variant	MODIFIER	1.7578	0.020784	0.196524	15.903	0.0771974	-0.0351329	0.00152659	-0.0129081	-0.0171338	-0.00289875	0.371171	0.433581	0.532161	0.410553	0.431639	X23104
2:68232110:T:A	PPP3R1	A	0.0222	0.0037	8.53506	0	2.255	4	0.6889	0	67579607	68732110	1152503	1017_12	76251.5	chr2_68232110_T_A	intron_variant	MODIFIER	1.49316	0.459202	0.232843	7.34118	0.752642	0.0446929	0.0349792	-0.0415254	0.0211555	0.0331496	0.132387	0.14006	0.0314885	0.0800479	0.0893795	X4080
2:68356396:A:C	AC015969.1	C	0.0119	0.002	8.28735	17.8	4.867	4	0.3012	0	67853849	68913070	1059221	368_12	27063.5	chr2_68356396_A_C	downstream_gene_variant	MODIFIER	0.0934427	0.85707	0.0520567	8.76837	0.295318	-0.00377904	-0.0397934	0.00499339	0.0125115	0.0100915	0.629538	0.468726	0.195181	0.456252	0.344431	X30250
2:68388414:A:C	PLEK	C	0.1179	0.0108	27.0024	0	0.613	1	0.4336	0	67819172	69168698	1349526	52_12	105521	chr2_68388414_A_C	missense_variant	MODERATE				27.1364	0.0131691				0.118527	-0.00593809				0.0088081	0.00206724	X30110
2:68388414:A:C	PLEK	C	-0.1116	0.011	23.5064	0	0.249	1	0.618	0	67888414	69168698	1280284	654_11	140142	chr2_68388414_A_C	missense_variant	MODERATE				23.2435	0.640653				-0.111262	-0.190285				0.00881363	0.00207514	X30120
2:68388414:A:C	PLEK	C	-0.0749	0.011	10.9834	69	3.221	1	0.07271	0	67888414	69150601	1262187	634_11	131094	chr2_68388414_A_C	missense_variant	MODERATE				10.564	1.62391				-0.0735013	-0.359803				0.008808	0.00206724	X30000
2:68388414:A:C	PLEK	C	-0.0736	0.0109	10.7978	0	0.731	1	0.3927	0	67888414	69150601	1262187	414_15	131094	chr2_68388414_A_C	missense_variant	MODERATE				10.5754	0.726065				-0.072997	-0.208974				0.00880804	0.00206724	X30070
2:68394534:C:CA	PLEK	CA	-0.0133	0.0021	9.6834	64.1	11.152	4	0.02491	0	67850926	68912247	1061321	344_11	12947.5	chr2_68394534_C_CA	intron_variant	MODIFIER	0.480619	0.950402	2.28308	9.6516	0.0513875	-0.0190648	0.0434183	-0.0998952	-0.0135524	0.00234064	0.155164	0.386001	0.173421	0.321513	0.237025	X30040
2:68396711:GA:G	PLEK	G	-0.0129	0.002	9.85824	32	5.883	4	0.2081	0	67850926	68914407	1063481	540_9	14044.5	chr2_68396711_GA_G	3_prime_UTR_variant	MODIFIER	0.243823	0.406715	1.0817	10.2105	0.201425	0.00847464	0.0233589	-0.0613839	-0.013454	-0.0075161	0.509105	0.474033	0.202892	0.450383	0.311138	X30270
2:68401197:G:A	PLEK	A	0.0112	0.002	7.45063	32.7	5.941	4	0.2036	0	67900443	68908392	1007949	383_12	3220.5	chr2_68401197_G_A	downstream_gene_variant	MODIFIER	0.265358	1.34984	0.100081	7.68852	0.281693	0.0089565	-0.0543801	0.00914987	0.0116455	0.00996833	0.509282	0.473844	0.200723	0.449547	0.310971	X30300
2:68719428:C:CA	ARHGAP25	CA	-0.0166	0.0026	10.1472	0	0.969	4	0.9144	0	67888414	69226908	1338494	101_14	161767	chr2_68719428_C_CA	intron_variant	MODIFIER	0.486815	0.0091863	0.103875	10.1197	0.0885879	-0.0347146	-0.00101151	-0.00920619	-0.0169287	-0.00418105	0.0576155	0.13457	0.241144	0.206959	0.20851	hba1c
2:68735005:G:A	ARHGAP25	A	0.031	0.0023	42.1319	47.1	7.56	4	0.1091	0	67585379	70441863	2856484	625_11	278616	chr2_68735005_G_A	5_prime_UTR_variant	MODIFIER	0.975848	3.26677	0.0344546	40.4616	0.363725	0.0269382	0.112535	-0.00581729	0.0310192	0.0142503	0.26179	0.205347	0.0589067	0.256145	0.190512	X30090
2:68735005:G:A	ARHGAP25	A	-0.0203	0.0023	17.6105	49.1	7.853	4	0.09713	0	67888414	69286182	1397768	614_12	147707	chr2_68735005_G_A	5_prime_UTR_variant	MODIFIER	0.0510039	2.73431	0.0302469	16.6807	0.903151	-0.00221563	-0.101654	0.00520287	-0.0202047	-0.0278985	0.261886	0.20551	0.0587264	0.256141	0.190531	X30180
2:68735005:G:A	ARHGAP25	A	0.0176	0.0023	13.3778	32.1	5.893	4	0.2073	0	67888414	69286182	1397768	612_12	147707	chr2_68735005_G_A	5_prime_UTR_variant	MODIFIER	0.26714	2.34006	0.038377	12.3884	0.786857	0.0096978	0.0932624	-0.00658477	0.0172975	0.0253972	0.261886	0.20551	0.0587264	0.256141	0.190531	X30200
2:68735005:G:A	ARHGAP25	A	0.014	0.0023	8.77937	36.1	6.26	4	0.1806	0	68235005	69235005	1000000	535_11	0	chr2_68735005_G_A	5_prime_UTR_variant	MODIFIER	0.0773713	1.63074	0.692343	8.38742	0.56846	0.0031475	0.0746731	-0.0787714	0.0139629	0.0202509	0.261886	0.20551	0.0587264	0.256141	0.190531	X30140
2:68750122:C:T	ARHGAP25	T	0.0186	0.0021	17.5277	0	3.317	4	0.5062	0	68232339	69323656	1091317	438_12	27875.5	chr2_68750122_C_T	intron_variant	MODIFIER	1.86013	0.828971	0.0816542	16.2498	0.473171	0.0481428	0.0449789	-0.0133438	0.0181945	0.0167177	0.174562	0.226724	0.0591216	0.303403	0.214215	alp
2:68752054:G:T	ARHGAP25	T	-0.0128	0.0021	9.12773	12	4.546	4	0.3371	0	67854613	69269329	1414716	247_12	190083	chr2_68752054_G_T	intron_variant	MODIFIER	0.807487	1.00162	0.0535942	8.96527	0.330328	-0.0220308	-0.0450229	0.00445972	-0.0129503	0.0109717	0.377483	0.557051	0.415422	0.631371	0.64814	X30260
2:68813372:G:A	ARHGAP25	A	0.1118	0.0119	20.3696	0	0	0	1	0	67850794	69313372	1462578	55_11	231289	chr2_68813372_G_A	missense_variant	MODERATE				20.3695					0.111796					0.00742797		X30130
2:68813372:G:A	ARHGAP25	A	0.1023	0.0119	17.0541	0	0	0	1	0	68236975	69313372	1076397	77_8	38198.5	chr2_68813372_G_A	missense_variant	MODERATE				17.0542					0.102324					0.00742797		X30190
2:69205607:T:TA	ANTXR1	TA	0.0118	0.002	8.39105	0	2.896	4	0.5754	0	68701833	69937844	1236011	684_15	114232	chr2_69205607_T_TA	intron_variant	MODIFIER	0.0259948	1.22436	0.43209	7.87686	0.445223	0.0010497	0.0485083	0.0300992	0.0116937	0.0130487	0.468534	0.512973	0.780293	0.576902	0.608974	X49
2:69325319:G:T	GFPT1	T	0.0162	0.0028	8.01759	62.3	7.956	3	0.04692	0	68825319	69825319	1000000	506_15	0	chr2_69325319_G_T	3_prime_UTR_variant	MODIFIER	1.30174	0.148105		8.63162	0.570846	-0.113221	-0.021439		0.0169456	-0.0392781	0.0166959	0.0583019		0.161507	0.04266	cre
2:69377207:C:CA	GFPT1	CA	0.0153	0.0022	11.8193	65.9	11.745	4	0.01936	0	68798589	70015838	1217249	566_12	30006.5	chr2_69377207_C_CA	intron_variant	MODIFIER	0.975485	0.359818	1.60345	12.5738	0.11224	0.0293287	-0.0223056	-0.0664709	0.0161794	-0.00443695	0.756561	0.619262	0.46438	0.559347	0.546879	ca
2:69419818:C:T	NFU1	T	-0.0129	0.002	9.86012	0	2.354	4	0.671	0	68798791	69998908	1200117	611_20	20968.5	chr2_69419818_C_T	intron_variant	MODIFIER	0.0489348	0.0682749	0.659076	10.0358	0.0155237	-0.00218833	0.00476367	-0.0403495	-0.013324	-0.000636026	0.267302	0.555926	0.220568	0.411355	0.368522	X21001
2:69419818:C:T	NFU1	T	-0.0127	0.002	9.43039	0	1.352	4	0.8525	0	68798791	69998908	1200117	618_19	20968.5	chr2_69419818_C_T	intron_variant	MODIFIER	0.207039	0.0764099	0.535117	9.39996	0.117318	-0.00815004	0.00531604	-0.0348332	-0.012957	-0.00434454	0.267103	0.555437	0.220731	0.411475	0.367913	X23104
2:69421562:C:CT	NFU1	CT	-0.0137	0.002	11.0774	40.7	6.746	4	0.1499	0	68701833	69998908	1297075	727_16	71191.5	chr2_69421562_C_CT	intron_variant	MODIFIER	0.0934877	0.0814157	1.96294	11.112	0.00699249	0.0035385	-0.00561561	-0.0696711	-0.0141389	0.000280648	0.520698	0.531206	0.384088	0.39632	0.409793	X48
2:69477204:T:TA	AAK1	TA	0.0118	0.0021	7.90868	0	2.703	4	0.6087	0	68968869	69992724	1023855	1017_13	3592.5	chr2_69477204_T_TA	intron_variant	MODIFIER	1.25958	0.184049	0.204342	7.07738	0.886701	0.0302462	-0.0119507	0.0164656	0.0114018	0.021916	0.697393	0.436242	0.787072	0.54399	0.588248	X4080
2:69563003:A:G	AAK1	G	0.0183	0.0031	8.65777	26	5.403	4	0.2484	0	69063003	70086326	1023323	271_13	11661.5	chr2_69563003_A_G	intron_variant	MODIFIER	0.34006	0.528858	0.766232	8.85296	0.501649	0.0123784	0.0583864	0.0668654	0.0191321	-0.0199845	0.266908	0.06127	0.098492	0.122861	0.151235	X30030
2:69586326:T:C	AAK1	C	0.0175	0.0031	7.9393	3.1	4.13	4	0.3887	0	69063003	70153097	1090094	289_14	21724	chr2_69586326_T_C	intron_variant	MODIFIER	0.0205044	0.780201	0.623	8.07122	0.19712	-0.00133667	0.068694	0.0787072	0.0179826	-0.010864	0.110824	0.0770516	0.0504241	0.125474	0.108639	X30020
2:69593876:A:C	AAK1	C	-0.0376	0.003	35.2731	0	2.948	4	0.5665	0	69018213	71448240	2430027	389_11	639350	chr2_69593876_A_C	intron_variant	MODIFIER	0.370073	0.0163274	0.300815	33.6487	2.63804	-0.0200922	-0.00228614	-0.0428924	-0.0374232	-0.0693475	0.0932243	0.0806269	0.0517158	0.129952	0.112112	ua
2:69922741:G:A	MXD1	A	0.0182	0.0025	12.4086	0	1.55	4	0.8178	0	69286601	70441863	1155262	52_13	58509	chr2_69922741_G_A	intron_variant	MODIFIER	1.18826	0.201909	0.0427265	11.9411	0.0255791	0.0326148	0.0226945	0.00433845	0.0181624	-0.00166481	0.221992	0.0861493	0.193921	0.195112	0.105919	X30110
2:69938834:G:A	MXD1	A	0.0409	0.0025	61.5122	0	1.391	4	0.8457	0	67712036	70967305	3255269	44_11	599164	chr2_69938834_G_A	3_prime_UTR_variant	MODIFIER	0.359591	0.646594	0.0194919	61.056	0.628895	0.0346561	0.0611669	-0.00228049	0.0411015	0.0317189	0.0294456	0.0709246	0.140434	0.184767	0.0762159	X30100
2:69938834:G:A	MXD1	A	-0.0352	0.0025	42.7503	0	0.904	4	0.924	0	68235005	70830687	2595682	246_13	405988	chr2_69938834_G_A	3_prime_UTR_variant	MODIFIER	0.911855	0.520268	0.391765	41.8848	0.404327	-0.0691033	-0.0528055	-0.0342398	-0.0351454	-0.0228794	0.0294456	0.0709246	0.140434	0.184768	0.0762159	X30080
2:70055578:T:G	PCBP1-AS1	G	-0.0835	0.0073	29.9076	47.9	5.758	3	0.124	0	68915705	71047844	2132139	316_14	73803.5	chr2_70055578_T_G	intron_variant	MODIFIER	0.428004	1.38695		29.7929	0.599206	-0.142734	-0.239751		-0.0837639	0.117435	0.00211516	0.0125		0.0205643	0.00511395	igf1
2:70060340:C:CAA	PCBP1-AS1	CAA	0.0286	0.0042	10.9792	0	0.957	4	0.9163	0	68615813	70679274	2063461	85_9	412796	chr2_70060340_C_CAA	intron_variant	MODIFIER	1.62308	0.47484	0.521575	9.38724	0.504618	0.0377328	0.0367551	0.0339539	0.0286583	0.0162704	0.26042	0.139947	0.262192	0.0532981	0.273064	trig
2:7008168:G:T	RNF144A	T	-0.022	0.0022	21.8336	36.3	6.284	4	0.1789	0	6446233	7547266	1101033	943_1	11418.5	chr2_7008168_G_T	intron_variant	MODIFIER	1.20848	0.656174	1.23035	20.8123	0.911155	-0.0294512	-0.0361241	0.0794516	-0.0220108	-0.0236098	0.49153	0.676869	0.158395	0.64457	0.478493	phos
2:70120635:A:G	LINC01816	G	0.0131	0.0023	7.73424	0	2.564	4	0.6332	0	69356625	70620650	1264025	414_16	131998	chr2_70120635_A_G	downstream_gene_variant	MODIFIER	0.701273	0.373908	0.418839	7.59163	0.151388	0.0203908	-0.0349809	0.0375264	0.0131949	-0.00944411	0.311019	0.10156	0.120641	0.248723	0.0904689	X30070
2:70140078:C:T	-	T	0.0223	0.0023	21.3021	0	2.553	4	0.6352	0	69448825	71955660	2506835	540_10	562164	chr2_70140078_C_T	intergenic_variant	MODIFIER	2.15776	0.0243831	0.0904756	20.1721	0.258545	0.0422535	-0.00304072	-0.0111723	0.0220813	0.014953	0.358756	0.100644	0.106024	0.253082	0.0906044	X30270
2:70149533:C:T	C2orf42	T	0.0215	0.0023	19.8204	6.1	4.261	4	0.3718	0	69463740	71967981	2504241	247_13	566328	chr2_70149533_C_T	downstream_gene_variant	MODIFIER	2.08284	0.267587	0.0843234	19.1291	0.0314548	0.0461122	-0.0270414	-0.0105002	0.0214769	0.0021823	0.239771	0.102729	0.10747	0.254591	0.0928946	X30260
2:70151778:TTTTG:T	C2orf42	T	-0.028	0.0041	10.8983	0	0.573	4	0.9661	0	69476112	70680073	1203961	535_12	73685.5	chr2_70151778_TTTTG_T	intron_variant	MODIFIER	1.06032	0.761931	0.340162	9.05591	1.21924	-0.0246158	-0.0537663	-0.0277485	-0.0276771	-0.033167	0.333314	0.131608	0.191038	0.0558525	0.210026	X30140
2:70176275:T:C	C2orf42	C	0.0147	0.0023	10.1682	0	1.24	4	0.8715	0	69546575	70679991	1133416	344_12	62992	chr2_70176275_T_C	intron_variant	MODIFIER	1.08143	0.193331	0.0609599	9.36378	0.688436	0.0286824	0.0202737	0.0072186	0.0142979	0.0311643	0.239763	0.103416	0.107917	0.255131	0.0912306	X30040
2:70177279:G:GA	C2orf42	GA	-0.0174	0.0023	13.1303	0	3.266	4	0.5143	0	69080995	70817453	1736458	339_13	228055	chr2_70177279_G_GA	intron_variant	MODIFIER	1.77713	0.843128	0.0322673	11.991	0.336644	-0.0405202	-0.0633738	0.00398733	-0.0169093	-0.0180491	0.239188	0.103416	0.11098	0.245377	0.0929714	X30010
2:70180073:C:G	C2orf42	G	-0.0316	0.0043	12.7662	0	1.941	4	0.7467	0	69460041	70680073	1220032	634_12	110016	chr2_70180073_C_G	intron_variant	MODIFIER	1.36376	0.775111	0.170823	11.2138	1.02388	-0.0759976	-0.0545624	-0.0155016	-0.030994	-0.0308291	0.0350817	0.126068	0.185438	0.0553814	0.183549	X30000
2:70183395:C:G	C2orf42	G	-0.0463	0.0043	26.3632	41.6	6.855	4	0.1438	0	69315481	71947703	2632222	264_10	448197	chr2_70183395_C_G	intron_variant	MODIFIER	0.0642362	0.0645851	0.230427	26.5654	1.7403	0.00700743	-0.0106955	0.0208064	-0.0474399	-0.102138	0.0380352	0.0526971	0.170479	0.0642796	0.0315052	shbg
2:70214430:T:C	TIA1	C	0.0512	0.0089	8.08313	29	2.819	2	0.2443	0	69714430	70714430	1000000	364_10	0	chr2_70214430_T_C	missense_variant	MODERATE		0.19564		7.73769	1.37851		-0.0841871		0.05024	0.192565		0.00538433		0.0126466	0.00554891	X30050
2:70230652:C:CA	TIA1	CA	-0.0307	0.0041	12.9337	2.1	4.088	4	0.3943	0	69446558	70835650	1389092	572_5	89548	chr2_70230652_C_CA	intron_variant	MODIFIER	0.867291	0.653025	0.347131	10.9498	2.51298	-0.0241691	-0.0688078	-0.0292372	-0.0297356	-0.0817569	0.441712	0.0698179	0.182221	0.0695075	0.0810794	tes
2:70261338:C:T	PCYOX1	T	-0.0199	0.0028	12.1159	45.9	5.54	3	0.1362	0	69326507	70789326	1462819	438_13	203422	chr2_70261338_C_T	missense_variant	MODERATE	0.841281	0.345806		12.2565	0.860881	0.0812698	0.0272761		-0.020171	-0.0389048	0.0183197	0.1585		0.149652	0.0827171	alp
2:70263961:C:CT	PCYOX1	CT	-0.015	0.002	12.8891	0	0.757	4	0.9442	0	69480371	70831862	1351491	91_9	107844	chr2_70263961_C_CT	intron_variant	MODIFIER	1.00773	0.306288	0.220752	11.8258	0.829069	-0.0267336	-0.0196561	-0.0162739	-0.0146811	-0.0211933	0.293184	0.710139	0.332046	0.599982	0.601325	chol
2:70263961:C:CT	PCYOX1	CT	-0.0126	0.002	9.31122	0	2.574	4	0.6315	0	69683729	70831862	1148133	66_6	6165.5	chr2_70263961_C_CT	intron_variant	MODIFIER	1.12654	0.0769951	0.0512556	8.32985	1.27477	-0.0287644	-0.00585195	0.00435443	-0.0120976	-0.0284162	0.29323	0.709891	0.332126	0.599986	0.601759	ldld
2:7029065:A:G	RNF144A	G	0.0132	0.0021	9.78278	0	3.63	4	0.4584	0	6527432	7576221	1048789	289_1	22761.5	chr2_7029065_A_G	intron_variant	MODIFIER	0.431325	0.0440787	0.0519732	10.402	0.0209173	-0.0179322	-0.00326632	-0.00492289	0.0138983	-0.00126329	0.835576	0.559413	0.775919	0.590627	0.870308	X30020
2:7029065:A:G	RNF144A	G	0.0131	0.0021	9.50321	0	3.41	4	0.4918	0	6525979	7569084	1043105	271_2	18466.5	chr2_7029065_A_G	intron_variant	MODIFIER	0.269366	0.025266	0.158645	10.1224	0.112156	-0.0124045	-0.00192498	-0.0136057	0.0137424	-0.00620533	0.835576	0.559413	0.775919	0.590627	0.870308	X30030
2:70935643:C:T	VAX2	T	-0.0165	0.002	15.4261	0	0.082	4	0.9992	0	70400477	71442575	1042098	701_15	14117	chr2_70935643_C_T	intron_variant	MODIFIER	0.644248	0.289647	0.381271	14.6105	0.573314	-0.0182312	-0.0189861	-0.023677	-0.016446	-0.0164785	0.377758	0.305922	0.391892	0.406259	0.340841	cys
2:70935643:C:T	VAX2	T	-0.015	0.0021	12.2617	0	1.962	4	0.7428	0	70417151	71436095	1018944	506_16	9020	chr2_70935643_C_T	intron_variant	MODIFIER	1.45924	0.0592696	0.183215	10.9585	1.12358	-0.0307224	-0.00472668	-0.0132682	-0.0144448	-0.0265885	0.377758	0.305849	0.392081	0.406262	0.340894	cre
2:71056337:A:G	AC007881.2	G	-0.0156	0.0021	12.8881	57.2	9.337	4	0.05321	0	70548848	72350830	1801982	233_10	393502	chr2_71056337_A_G	intron_variant	MODIFIER	0.54502	0.569445	0.379251	13.8589	0.780741	-0.015907	0.0300381	-0.0340194	-0.0166793	0.0200272	0.424071	0.392033	0.875943	0.339602	0.502457	X30150
2:71056337:A:G	AC007881.2	G	-0.015	0.0021	11.8122	56.7	9.232	4	0.05555	0	70549084	72364145	1815061	197_10	400278	chr2_71056337_A_G	intron_variant	MODIFIER	0.678664	0.632784	0.410912	12.6241	0.751368	-0.0188003	0.0325712	-0.0367136	-0.0159029	0.0194935	0.424071	0.392033	0.875943	0.339602	0.502457	X30210
2:71307031:G:C	ZNF638	C	0.0144	0.0021	11.6739	0	1.172	4	0.8827	0	70773961	71976234	1202273	654_12	68066.5	chr2_71307031_G_C	intron_variant	MODIFIER	0.070243	0.184861	0.331003	11.7562	0.0671008	0.00335215	0.012241	0.0226859	0.0148004	0.00259523	0.230037	0.62863	0.298585	0.595192	0.55794	X30120
2:71341076:A:G	ZNF638	G	0.0169	0.0021	15.4466	71.8	14.198	4	0.00669	0	70672850	71967981	1295131	1178_11	20660.5	chr2_71341076_A_G	intron_variant	MODIFIER	0.43884	4.49089	1.16353	13.6377	0.492641	0.017163	0.111921	0.055391	0.0161876	0.0143926	0.199284	0.593656	0.305204	0.572967	0.557739	ast
2:71343880:T:C	ZNF638	C	-0.0152	0.0021	12.7762	0	3.227	4	0.5206	0	70719733	71955660	1235927	344_13	6183.5	chr2_71343880_T_C	intron_variant	MODIFIER	0.156962	0.764979	0.059042	13.0127	0.131736	0.00599437	-0.0389093	-0.00444421	-0.0156849	-0.00512306	0.680872	0.312662	0.571159	0.33855	0.312371	X30040
2:71343880:T:C	ZNF638	C	-0.0126	0.0021	9.09821	0	2.432	4	0.6569	0	70798568	71951390	1152822	364_11	31099	chr2_71343880_T_C	intron_variant	MODIFIER	0.061899	0.981346	0.0282153	9.02886	0.103194	-0.00255538	-0.0456381	0.00217556	-0.0128957	-0.00409288	0.680872	0.312662	0.571159	0.33855	0.312371	X30050
2:71394100:G:A	ZNF638	A	-0.0115	0.002	8.00205	10.8	4.482	4	0.3447	0	70798568	71947346	1148778	684_16	21143	chr2_71394100_G_A	intron_variant	MODIFIER	0.432075	0.79011	1.35835	6.86811	1.00506	-0.01645	-0.0364252	-0.0624248	-0.0108271	-0.0230306	0.199231	0.594144	0.303155	0.571981	0.556379	X49
2:71400409:C:T	ZNF638	T	-0.034	0.0018	74.8286	47	7.543	4	0.1098	0	67595447	75146254	7550807	251_18	29558.5	chr2_71400409_C_T	intron_variant	MODIFIER	2.91947	2.55982	0.614168	70.9469	1.48409	-0.101542	-0.076156	-0.0353653	-0.0335796	-0.0294975	0.0739743	0.593378	0.30398	0.571762	0.552993	X50
2:71450816:G:A	DYSF	A	-0.015	0.0026	8.10774	0	1.745	4	0.7826	0	70949869	71952575	1002706	634_13	406	chr2_71450816_G_A	upstream_gene_variant	MODIFIER	0.79884	0.556771	0.15661	7.36192	0.735098	-0.0311283	-0.0364447	0.0170911	-0.0145083	-0.023649	0.112261	0.19495	0.123233	0.185662	0.203786	X30000
2:71451390:T:G	DYSF	G	0.0131	0.0022	8.79129	56.7	9.238	4	0.05542	0	70773961	71951390	1177429	671_14	88714.5	chr2_71451390_T_G	upstream_gene_variant	MODIFIER	0.0615081	2.8132	0.0961479	8.55966	0.157511	0.0030333	0.0912678	0.00815052	0.0132291	-0.00600504	0.243944	0.624795	0.303487	0.576489	0.556275	tp
2:71827707:C:T	-	T	-0.037	0.004	19.5321	0	0.406	3	0.939	0	70672058	72344882	1672824	478_14	319237	chr2_71827707_C_T	regulatory_region_variant	MODIFIER	0.0132717	0.683649		19.0984	0.426282	-0.0025849	-0.0533501		-0.0369016	-0.0396566	0.0127493	0.123048		0.078327	0.029312	nap
2:71827707:C:T	-	T	0.0248	0.0041	8.95742	40.4	5.037	3	0.1691	0	71327707	72344882	1017175	392_10	8587.5	chr2_71827707_C_T	regulatory_region_variant	MODIFIER	0.334443	1.22042		8.99181	0.434963	-0.0501391	0.0805432		0.0251016	-0.0399143	0.0127397	0.123001		0.078335	0.0293477	alb
2:72288692:A:T	EXOC6B	T	-0.0125	0.0022	7.86582	0	1.099	4	0.8944	0	71451157	72866280	1415123	246_14	129974	chr2_72288692_A_T	intron_variant	MODIFIER	0.545943	0.107771	0.160467	7.78214	0.118357	-0.0163915	-0.00926844	0.06126	-0.0126486	0.00647116	0.614447	0.203119	0.00848256	0.272973	0.128332	X30080
2:72435724:G:GT	EXOC6B	GT	-0.02	0.003	10.2836	0	2.64	4	0.6197	0	71669179	73386395	1717216	625_12	92063	chr2_72435724_G_GT	intron_variant	MODIFIER	1.29006	0.913838	0.185678	9.44939	0.00627297	-0.035653	-0.0672121	-0.0459998	-0.0196058	-0.000437147	0.208075	0.105273	0.0197926	0.117999	0.0963442	X30090
2:73329027:T:G	-	G	0.0123	0.0022	7.39924	0	1.49	4	0.8283	0	72829027	73829027	1000000	1293_12	0	chr2_73329027_T_G	intergenic_variant	MODIFIER	0.544457	0.209166	0.465784	7.20812	0.0857683	0.0155458	-0.0154288	0.032568	0.0124542	0.00367581	0.559373	0.263982	0.218631	0.307326	0.270042	X4079
2:73560525:G:A	ALMS1	A	-0.0187	0.0028	10.7481	0	1.317	3	0.7252	0	72850676	74276944	1426268	882_8	3285	chr2_73560525_G_A	intron_variant	MODIFIER	0.768735	0.390858		10.102	0.703912	-0.0722113	-0.0324423		-0.018346	-0.0265414	0.0219498	0.142642		0.171414	0.146854	bun
2:73623693:C:G	ALMS1	G	-0.0517	0.0024	99	20.8	5.051	4	0.2821	0	72731944	74394705	1662761	506_17	60368.5	chr2_73623693_C_G	intron_variant	MODIFIER	0.311818	0.880715	0.455726	98.454	1.32244	-0.0131642	-0.0508244	-0.160553	-0.0525761	-0.0392022	0.788266	0.199245	0.00724288	0.228719	0.154636	cre
2:73636737:GA:G	ALMS1P1	G	-0.0136	0.0021	9.93256	0	2.578	4	0.6307	0	72828673	74271660	1442987	289_15	86570.5	chr2_73636737_GA_G	upstream_gene_variant	MODIFIER	0.205833	0.0147246	0.078044	10.4292	0.0879387	0.00952937	-0.00116645	0.00623853	-0.0142871	-0.00359888	0.200713	0.655589	0.640905	0.6477	0.692199	X30020
2:73636737:GA:G	ALMS1P1	G	-0.0122	0.0021	8.08381	0	1.65	4	0.7998	0	73008547	74136737	1128190	271_14	64095	chr2_73636737_GA_G	upstream_gene_variant	MODIFIER	0.167212	0.203967	0.0389393	8.34031	0.110576	0.00801831	-0.0137428	0.00322384	-0.0127044	-0.00444004	0.200713	0.655589	0.640905	0.6477	0.692199	X30030
2:73649928:A:G	ALMS1P1	G	-0.032	0.0024	39.624	0	0.346	3	0.9511	0	72773355	74393054	1619699	701_16	66723.5	chr2_73649928_A_G	intron_variant	MODIFIER	1.62522	0.140002		37.8944	1.08643	-0.0344754	-0.0124997		-0.0319902	-0.0346193	0.545067	0.171822		0.221148	0.150271	cys
2:73821699:A:G	C2orf78	G	0.0165	0.0021	14.1395	0	2.759	4	0.5989	0	72825414	74324631	1499217	316_15	246676	chr2_73821699_A_G	downstream_gene_variant	MODIFIER	0.317357	0.459903	0.558532	13.7906	0.738076	0.0149151	-0.0263197	0.0350008	0.016579	0.0208915	0.167215	0.644508	0.703102	0.640576	0.680211	igf1
2:74016739:C:CA	TET3	CA	-0.0158	0.0022	12.2184	0	1.453	4	0.835	0	73478388	74599775	1121387	197_11	22342.5	chr2_74016739_C_CA	intron_variant	MODIFIER	0.455901	0.300252	0.291431	12.1341	0.10643	-0.0141292	-0.0212088	-0.030062	-0.0160526	0.00503911	0.411551	0.239389	0.108255	0.303025	0.192114	X30210
2:74068344:C:CTG	TET3	CTG	-0.0148	0.0022	10.8847	0	3.061	4	0.5476	0	73510771	74597377	1086606	233_11	14270	chr2_74068344_C_CTG	intron_variant	MODIFIER	0.635163	0.221414	0.556245	10.7978	0.346743	-0.0178871	-0.0162584	-0.0491463	-0.0150653	0.0139287	0.437572	0.25242	0.108962	0.302545	0.184906	X30150
2:74459202:C:T	WBP1	T	0.0247	0.0028	18.1156	0	2.994	4	0.5588	0	73614488	75207240	1592752	246_15	48338	chr2_74459202_C_T	non_coding_transcript_exon_variant	MODIFIER	0.051122	0.112652	0.0871113	18.6938	0.187713	0.00346718	0.011456	-0.00859255	0.0258526	0.00725723	0.850069	0.136651	0.826579	0.141098	0.298118	X30080
2:74519195:A:T	DQX1	T	0.0219	0.0028	14.7368	0	3.851	4	0.4265	0	73500361	75231737	1731376	625_13	153146	chr2_74519195_A_T	synonymous_variant	LOW	0.35652	0.55957	0.327937	15.0168	0.221748	0.0138108	-0.0409675	0.0272855	0.0228754	0.00839507	0.735047	0.150019	0.828228	0.146989	0.300675	X30090
2:74640407:G:C	M1AP	C	0.2308	0.0201	29.7102	0	0	0	1	0	72519073	75193521	2674448	44_12	784110	chr2_74640407_G_C	intron_variant	MODIFIER				29.7104					0.230822					0.00228685		X30100
2:7474930:G:A	-	A	-0.0256	0.0027	20.3584	0	2.835	4	0.5858	0	6949639	9122284	2172645	654_2	561032	chr2_7474930_G_A	intergenic_variant	MODIFIER	1.18043	1.55489	0.760072	17.8353	1.40695	-0.0274902	-0.0844184	-0.0385658	-0.0248322	-0.0324232	0.480441	0.136821	0.41934	0.157781	0.293796	X30120
2:7474930:G:A	-	A	-0.0239	0.0027	17.6463	0	1.981	4	0.7392	0	6941716	8024284	1082568	614_1	8070	chr2_7474930_G_A	intergenic_variant	MODIFIER	2.60456	0.243746	0.232587	15.3611	0.968948	-0.043175	-0.0218058	-0.0157603	-0.0231653	-0.0253491	0.480441	0.136821	0.41934	0.157781	0.293796	X30180
2:7474930:G:A	-	A	0.0201	0.0027	12.6321	0	1.396	4	0.8448	0	6933551	8024284	1090733	612_1	3987.5	chr2_7474930_G_A	intergenic_variant	MODIFIER	1.5856	0.122223	0.402416	11.2927	0.708033	0.0316709	-0.0120996	0.0246722	0.0197132	0.0204058	0.480441	0.136821	0.41934	0.157781	0.293796	X30200
2:75494831:A:G	EVA1A	G	-0.0317	0.0043	12.6234	0	1.34	3	0.7196	0	74993246	76049006	1055760	420_11	26295	chr2_75494831_A_G	intron_variant	MODIFIER	1.02924	0.0161981		11.6772	1.02626	-0.0458576	0.00234567		-0.0311263	-0.0594833	0.0736633	0.0637255		0.0549483	0.0397351	ggt
2:76021328:CTTT:C	AC110614.1	C	-0.0116	0.0021	7.60119	0	3.717	4	0.4457	0	75521328	76521328	1000000	368_13	0	chr2_76021328_CTTT_C	intron_variant	MODIFIER	0.263632	0.808295	1.29619	6.77057	0.56835	-0.0108208	-0.0386079	-0.0639485	-0.0110786	-0.016447	0.734303	0.489196	0.256627	0.430928	0.446654	X30250
2:76687981:A:G	AC068616.3	G	-0.0118	0.0021	7.86678	36.5	6.297	4	0.178	0	75825726	77187981	1362255	727_17	181128	chr2_76687981_A_G	intron_variant	MODIFIER	0.960072	0.781899	0.608873	7.72461	0.532201	-0.0231192	0.0439741	0.0317522	-0.011974	-0.0149309	0.458274	0.232994	0.494513	0.358098	0.423138	X48
2:79270703:A:G	CTNNA2	G	0.0178	0.0032	7.66134	0	3.861	4	0.4251	0	78756472	79777880	1021408	611_21	3527	chr2_79270703_A_G	intron_variant	MODIFIER	1.72497	0.292084	0.054019	7.1433	0.185658	0.0477388	0.0254625	0.00619129	0.0176124	-0.00998846	0.15065	0.136921	0.128264	0.107058	0.112604	X21001
2:79270703:A:G	CTNNA2	G	0.0177	0.0032	7.49553	0	2.453	4	0.6531	0	78766808	79777880	1011072	618_20	1641	chr2_79270703_A_G	intron_variant	MODIFIER	1.49473	0.2851	0.0375359	6.91876	0.00678075	0.0439768	0.0251033	0.0043921	0.0174398	-0.000430307	0.150291	0.137088	0.128181	0.106979	0.112319	X23104
2:8302417:G:A	LINC00299	A	-0.0273	0.0022	34.1342	59.4	9.841	4	0.0432	0	7063311	9123872	2060561	233_1	208826	chr2_8302417_G_A	non_coding_transcript_exon_variant	MODIFIER	0.0959752	0.600447	0.233174	35.911	0.0636776	-0.00702336	0.0394583	0.0172446	-0.0285049	0.00286925	0.0772559	0.179077	0.269575	0.293474	0.244321	X30150
2:8302417:G:A	LINC00299	A	-0.0272	0.0022	33.7926	54.4	8.769	4	0.06713	0	7063311	9123367	2060056	197_1	209078	chr2_8302417_G_A	non_coding_transcript_exon_variant	MODIFIER	0.258059	0.276206	0.446036	35.3544	0.0637723	-0.0167493	0.0216957	0.02939	-0.0283302	0.00287342	0.0772559	0.179077	0.269575	0.293474	0.244321	X30210
2:8302606:G:C	LINC00299	C	0.0171	0.0021	16.0671	0	1.964	4	0.7423	0	7799499	8826027	1026528	77_1	10157	chr2_8302606_G_C	intron_variant	MODIFIER	0.097314	0.464621	0.258099	16.1546	0.20939	0.0055998	0.0254676	-0.0205394	0.0174312	0.00764511	0.13126	0.412882	0.220755	0.393826	0.3282	X30190
2:8302606:G:C	LINC00299	C	0.0167	0.002	15.5533	0	1.716	4	0.7877	0	7786248	8922899	1136651	55_1	51967.5	chr2_8302606_G_C	intron_variant	MODIFIER	0.27763	0.0201153	0.0780636	15.819	0.0977584	0.0137628	-0.00149137	-0.00715849	0.0171618	0.00392554	0.13126	0.412882	0.220755	0.393826	0.3282	X30130
2:8315276:A:G	LINC00299	G	-0.0246	0.0029	16.2619	47.7	7.647	4	0.1054	0	7783792	8908892	1125100	478_2	31066	chr2_8315276_A_G	intron_variant	MODIFIER	0.156774	0.101316	1.14024	16.4499	1.17094	-0.00613834	-0.00868008	0.0735824	-0.0257003	-0.0316093	0.590444	0.775062	0.853439	0.850642	0.741097	nap
2:8422899:T:A	LINC00299	A	0.0252	0.0026	22.2526	0	3.89	4	0.421	0	7922899	8928314	1005415	101_2	2707.5	chr2_8422899_T_A	intron_variant	MODIFIER	0.149375	0.136708	0.439768	22.7096	0.402869	-0.0065625	0.011548	0.0356632	0.0261779	0.0158563	0.656446	0.20738	0.165739	0.203209	0.190938	hba1c
2:8422899:T:A	LINC00299	A	0.0164	0.0025	10.2891	30.3	5.736	4	0.2198	0	7922899	8922899	1000000	634_1	0	chr2_8422899_T_A	intron_variant	MODIFIER	0.25149	0.686523	0.00575843	11.0709	0.219968	-0.00872366	0.0407453	0.000635483	0.0175305	-0.00959017	0.662296	0.209803	0.160933	0.203047	0.190349	X30000
2:85220361:A:T	TCF7L1	T	0.0148	0.002	12.5869	19.9	4.995	4	0.2878	0	84681428	86157261	1475833	625_14	198984	chr2_85220361_A_T	intron_variant	MODIFIER	0.566116	1.16022	0.324259	10.9222	2.20725	0.0248313	0.0506468	0.0208086	0.0140113	0.039793	0.86968	0.626068	0.362158	0.603682	0.573006	X30090
2:85226590:T:TCTC	TCF7L1	TCTC	0.028	0.0022	36.0397	57.4	9.385	4	0.05216	0	84664752	86218751	1553999	671_15	215162	chr2_85226590_T_TCTC	intron_variant	MODIFIER	3.34332	0.115889	0.911245	32.2543	3.25918	0.0891266	0.00901993	0.0474746	0.0270132	0.0526483	0.886134	0.650041	0.333597	0.613485	0.538122	tp
2:85226590:T:TCTC	TCF7L1	TCTC	0.0274	0.0022	35.03	0	3.371	4	0.4977	0	84664752	85753694	1088942	478_15	17367	chr2_85226590_T_TCTC	intron_variant	MODIFIER	1.89507	0.462252	0.78385	32.04	2.33501	0.0629874	0.0280752	0.0422458	0.0266713	0.0428793	0.886077	0.649959	0.333333	0.613496	0.538094	nap
2:85226590:T:TCTC	TCF7L1	TCTC	0.018	0.0021	16.8019	30.1	5.721	4	0.221	0	84664752	85743864	1079112	1178_12	22282	chr2_85226590_T_TCTC	intron_variant	MODIFIER	0.671245	0.506668	2.44406	15.2436	0.729505	0.030325	0.0290027	0.0842705	0.0174319	0.019119	0.885486	0.64898	0.332685	0.613248	0.537367	ast
2:85226590:T:TCTC	TCF7L1	TCTC	0.014	0.0022	9.48972	0	3.288	4	0.5109	0	84720361	85726590	1006229	566_13	3114.5	chr2_85226590_T_TCTC	intron_variant	MODIFIER	1.24373	0.271653	0.40305	9.09757	0.243618	0.0482955	-0.0187621	0.0269094	0.0139753	0.00866488	0.886134	0.650205	0.334037	0.613491	0.537926	ca
2:85226590:T:TCTC	TCF7L1	TCTC	-0.012	0.0021	8.25893	0	2.767	4	0.5975	0	84726590	86520547	1793957	339_14	396978	chr2_85226590_T_TCTC	intron_variant	MODIFIER	0.244968	0.0705827	0.529491	8.14186	0.756257	-0.0136022	0.00536505	0.0306613	-0.0121277	-0.0193621	0.886128	0.649647	0.332941	0.613105	0.537265	X30010
2:85263319:A:AG	TCF7L1	AG	-0.0129	0.0021	9.0974	31.1	5.807	4	0.214	0	84762989	86736738	1973749	1017_14	486544	chr2_85263319_A_AG	intron_variant	MODIFIER	0.462758	0.596398	0.430464	9.28094	0.79873	0.0185509	0.0308248	-0.028952	-0.0133451	-0.0216618	0.170717	0.549403	0.240494	0.438704	0.32709	X4080
2:85263319:A:AG	TCF7L1	AG	0.0134	0.0022	8.96178	13.2	4.608	4	0.33	0	84673854	85778797	1104943	943_10	36993.5	chr2_85263319_A_AG	intron_variant	MODIFIER	1.14624	0.237808	1.13284	8.17629	0.617197	0.0386061	-0.0157071	0.0642686	0.0129943	0.0191616	0.169659	0.546836	0.241024	0.43918	0.327941	phos
2:85279019:C:T	TCF7L1	T	0.0207	0.0024	17.5592	1.7	4.07	4	0.3966	0	84714276	85790430	1076154	882_9	26666	chr2_85279019_C_T	intron_variant	MODIFIER	0.380821	0.149398	0.141919	16.2189	2.62386	0.014959	0.0149418	-0.0104977	0.0204111	0.0462078	0.213485	0.138491	0.573465	0.252781	0.364459	bun
2:85310189:G:A	TCF7L1	A	-0.0153	0.002	13.5363	0	1.042	4	0.9033	0	84804456	86099598	1295142	634_14	141838	chr2_85310189_G_A	3_prime_UTR_variant	MODIFIER	0.654179	0.814771	0.234114	12.8571	0.225304	-0.016916	-0.0390429	-0.0243096	-0.0152589	-0.00802032	0.535082	0.626439	0.882187	0.505221	0.637743	X30000
2:85315941:T:C	AC093162.1	C	0.0153	0.0021	12.0736	0	1.807	4	0.7712	0	84810189	85846892	1036703	473_11	12599.5	chr2_85315941_T_C	intron_variant	MODIFIER	0.440049	0.0188355	0.24043	11.2132	1.48217	0.0155319	0.00156165	0.0413584	0.0149678	0.0349833	0.718607	0.654639	0.957067	0.579758	0.702377	apoa
2:85315941:T:C	AC093162.1	C	0.0145	0.0021	11.3262	0	0.221	4	0.9943	0	84810189	85914598	1104409	454_9	46452.5	chr2_85315941_T_C	intron_variant	MODIFIER	0.343297	0.32615	0.223346	10.8048	0.568458	0.0127141	0.0212727	0.0390852	0.0144577	0.0180545	0.71817	0.655045	0.957211	0.579768	0.70258	hdl
2:85324656:G:A	TGOLN2	A	-0.0164	0.002	15.1747	0	1.247	4	0.8703	0	84802858	85954990	1152132	535_13	54268	chr2_85324656_G_A	3_prime_UTR_variant	MODIFIER	0.852054	0.82347	0.0163199	14.4614	0.203892	-0.0201172	-0.0403579	-0.002125	-0.0163386	-0.00743675	0.5476	0.632353	0.8875	0.510195	0.645042	X30140
2:85333360:G:A	Y_RNA	A	-0.0116	0.002	7.91507	49.5	7.923	4	0.09445	0	84833360	85833360	1000000	289_16	0	chr2_85333360_G_A	upstream_gene_variant	MODIFIER	0.715272	0.168443	1.1521	8.00462	0.910631	-0.0194947	-0.0115061	-0.0860983	-0.0119551	0.0245224	0.4196	0.640921	0.893497	0.563749	0.711729	X30020
2:85333360:G:A	Y_RNA	A	-0.0114	0.002	7.53254	0	3.643	4	0.4565	0	84833360	85833360	1000000	271_15	0	chr2_85333360_G_A	upstream_gene_variant	MODIFIER	0.621114	0.218714	0.518055	7.53258	0.474943	-0.0177088	-0.0144994	-0.0488079	-0.0116038	0.0153447	0.4196	0.640921	0.893497	0.563749	0.711729	X30030
2:85345926:G:A	RETSAT	A	-0.0121	0.0021	8.00013	0	2.487	4	0.647	0	84818367	85845926	1027559	612_13	13779.5	chr2_85345926_G_A	missense_variant	MODERATE	0.213663	0.783099	0.112976	8.02394	0.129158	0.00967478	-0.0373467	-0.00815945	-0.0124176	-0.00475988	0.170378	0.497022	0.524764	0.365254	0.45036	X30200
2:85428279:T:A	SH2D6	A	0.0207	0.0019	27.0025	0	3.754	4	0.4404	0	84793982	86897284	2103302	44_13	417354	chr2_85428279_T_A	intron_variant	MODIFIER	0.0412796	0.20038	0.231204	27.3945	0.633087	-0.00180081	-0.0131598	0.0153387	0.0213106	0.017151	0.676329	0.41088	0.417766	0.565353	0.444076	X30100
2:85428279:T:A	SH2D6	A	-0.0173	0.002	17.8959	6.3	4.268	4	0.3709	0	84688306	86810707	2122401	246_16	321228	chr2_85428279_T_A	intron_variant	MODIFIER	0.235313	0.557767	0.182994	18.4503	0.0943684	-0.00874381	0.0301303	-0.0125021	-0.0179822	-0.00357281	0.676329	0.41088	0.417766	0.565352	0.444076	X30080
2:85533272:C:T	PARTICL	T	0.0119	0.002	8.49255	22.9	5.186	4	0.2688	0	85027219	86380527	1353308	414_17	170601	chr2_85533272_C_T	downstream_gene_variant	MODIFIER	1.05184	0.635359	0.0507192	8.66604	0.0933851	0.030054	-0.0324642	-0.00390492	0.0122779	-0.00361002	0.767656	0.390642	0.39279	0.469503	0.390654	X30070
2:85573959:A:T	VAMP8	T	-0.0144	0.0022	10.512	55	8.892	4	0.06387	0	84988192	86086580	1098388	233_12	36573	chr2_85573959_A_T	intron_variant	MODIFIER	0.517708	0.076429	0.764051	10.9631	1.31452	0.0161373	-0.00600772	0.0403074	-0.01502	-0.0381401	0.333314	0.269918	0.346698	0.315394	0.167486	X30150
2:85573959:A:T	VAMP8	T	-0.0118	0.0022	7.33573	36.2	6.268	4	0.18	0	85073959	86073959	1000000	197_12	0	chr2_85573959_A_T	intron_variant	MODIFIER	0.555662	0.160714	0.489935	7.66586	0.939235	0.0171274	-0.0117829	0.029544	-0.0124006	-0.0304648	0.333314	0.269918	0.346698	0.315394	0.167486	X30210
2:85574863:T:TATTATTATGATTATG	VAMP8	TATTATTATGATTATG	-0.0292	0.003	21.3323	0	2.357	4	0.6705	0	85010485	86174310	1163825	420_12	17534.5	chr2_85574863_T_TATTATTATGATTATG	intron_variant	MODIFIER	0.349433	0.351648	0.0430054	19.6296	2.55394	-0.017723	-0.0310296	-0.0077582	-0.0287086	-0.0551676	0.105242	0.108597	0.0439826	0.119988	0.168874	ggt
2:85581471:CA:C	VAMP8	C	-0.0116	0.002	7.80715	0	3.642	4	0.4567	0	85061147	86092904	1031757	85_10	4445.5	chr2_85581471_CA_C	intron_variant	MODIFIER	0.00591962	0.651479	0.465896	8.08719	0.00914111	-0.000248226	-0.0342845	0.0283987	-0.0120842	-0.000395931	0.466959	0.340815	0.39015	0.422228	0.353442	trig
2:85585661:T:A	VAMP5	A	-0.0118	0.0021	7.82304	0	2.364	4	0.6692	0	85085661	86098121	1012460	654_13	6230	chr2_85585661_T_A	intron_variant	MODIFIER	0.370836	0.114535	0.830998	7.71225	0.0752089	-0.0143806	-0.00838152	-0.0686762	-0.0119835	0.0032023	0.209785	0.302867	0.101651	0.369655	0.279817	X30120
2:85587261:ATT:A	VAMP5	A	-0.0224	0.0026	17.6985	25.6	5.373	4	0.2511	0	84688306	86418585	1730279	52_14	33815.5	chr2_85587261_ATT_A	intron_variant	MODIFIER	0.391151	1.44029	0.270927	17.624	0.212173	-0.0125937	-0.076532	0.0184662	-0.0231259	-0.0080533	0.390902	0.163015	0.357917	0.177727	0.280165	X30110
2:85592904:A:G	VAMP5	G	0.0184	0.002	19.7133	0	3.161	4	0.5313	0	84935513	86163635	1228122	251_19	43330	chr2_85592904_A_G	intron_variant	MODIFIER	0.190209	0.152883	0.0592359	19.2138	1.60909	-0.00943136	0.0116254	0.0083495	0.0183873	0.0363259	0.141514	0.210406	0.0777676	0.306392	0.243396	X50
2:8572267:C:CTG	LINC01814	CTG	-0.0124	0.0023	7.46597	49	7.838	4	0.09769	0	8072267	9081737	1009470	3_1	4735	chr2_8572267_C_CTG	intron_variant	MODIFIER	1.54167	0.813552	0.911776	5.91737	1.72708	-0.0526541	-0.0414952	-0.0477576	-0.0111777	-0.0371611	0.142989	0.531195	0.464122	0.501141	0.55201	bild
2:8580520:T:G	LINC01814	G	-0.0136	0.0023	8.54076	42.3	6.937	4	0.1392	0	8071195	9084271	1013076	91_2	2787	chr2_8580520_T_G	intron_variant	MODIFIER	1.68558	0.12012	0.386187	8.42625	0.601474	-0.0462187	0.0108693	-0.0242095	-0.0137353	0.0205026	0.161006	0.175085	0.493967	0.26169	0.207395	chol
2:85918664:C:T	-	T	0.0133	0.002	10.2991	0	3.852	4	0.4264	0	84899356	86429121	1529765	77_9	254426	chr2_85918664_C_T	intergenic_variant	MODIFIER	0.164787	0.251978	0.150401	10.9271	0.267388	0.00618922	-0.0157826	0.010883	0.0140184	-0.00884121	0.361412	0.626396	0.397406	0.571687	0.556411	X30190
2:8616053:C:T	AC011747.1	T	-0.0707	0.0021	256.947	0	2.721	4	0.6056	0	8049601	9150843	1101242	247_1	15831	chr2_8616053_C_T	intron_variant	MODIFIER	5.53648	1.13288	1.04197	243.308	9.04719	-0.0738834	-0.0520553	-0.0494229	-0.0704845	-0.0900232	0.642916	0.325815	0.573494	0.379921	0.406379	X30260
2:8616053:C:T	AC011747.1	T	0.0597	0.0021	180.78	44.9	7.265	4	0.1225	0	8049601	9134580	1084979	368_1	23962.5	chr2_8616053_C_T	intron_variant	MODIFIER	3.76718	0.544097	2.39039	168.281	9.87149	0.0586973	0.0307227	0.0817511	0.0590579	0.0943192	0.64284	0.325815	0.573494	0.379921	0.406379	X30250
2:8616053:C:T	AC011747.1	T	0.0575	0.0021	167.488	46.6	7.495	4	0.1119	0	8049719	9134580	1084861	394_1	23903.5	chr2_8616053_C_T	intron_variant	MODIFIER	2.57491	0.363252	2.15396	157.199	9.1306	0.0471644	0.0226976	0.0776632	0.0570562	0.0907267	0.64284	0.325815	0.573494	0.379921	0.406379	X30240
2:8616053:C:T	AC011747.1	T	-0.0555	0.0021	159.451	57.5	9.402	4	0.05181	0	8049601	9142337	1092736	414_2	20084	chr2_8616053_C_T	intron_variant	MODIFIER	1.41172	0.134898	2.96477	154.362	4.59639	-0.0318942	0.00976416	-0.0912922	-0.0560045	-0.0614048	0.643202	0.326402	0.572337	0.379807	0.406049	X30070
2:8616053:C:T	AC011747.1	T	-0.0476	0.0021	117.458	40.3	6.706	4	0.1523	0	7922899	9130459	1207560	540_1	89374	chr2_8616053_C_T	intron_variant	MODIFIER	5.15865	0.0316477	0.769042	109.387	5.49898	-0.0706773	-0.00255866	-0.0396934	-0.0470144	-0.0682591	0.64284	0.325815	0.573494	0.379921	0.406379	X30270
2:8616053:C:T	AC011747.1	T	-0.0342	0.002	64.2866	6.5	4.277	4	0.3698	0	8053098	9130459	1077361	344_1	24274.5	chr2_8616053_C_T	intron_variant	MODIFIER	2.98649	0.53689	0.207903	60.8291	2.33228	-0.0491747	-0.0303163	0.013587	-0.0340577	-0.0407426	0.643202	0.326402	0.572337	0.379807	0.406049	X30040
2:8616053:C:T	AC011747.1	T	-0.0225	0.002	28.4056	0	2.791	4	0.5934	0	8054103	9124983	1070880	364_1	26510	chr2_8616053_C_T	intron_variant	MODIFIER	1.46375	0.450491	0.32415	27.2947	0.808875	-0.0314939	-0.0262125	0.0194435	-0.0225809	-0.0203528	0.643202	0.326402	0.572337	0.379806	0.406049	X30050
2:8616053:C:T	AC011747.1	T	0.016	0.0021	13.3375	0	2.541	4	0.6372	0	8096691	9124744	1028053	1400_1	5335.5	chr2_8616053_C_T	intron_variant	MODIFIER	0.314139	0.183045	0.944904	12.0701	1.61757	0.0106881	0.0127559	0.0448468	0.0155557	0.0327505	0.643202	0.326402	0.572337	0.379806	0.406049	X30060
2:8620975:T:G	AC011747.1	G	-0.0191	0.002	20.4972	0	3.919	4	0.4171	0	8095085	9124983	1029898	339_1	10941	chr2_8620975_T_G	intron_variant	MODIFIER	0.0387812	1.94074	0.129127	19.2376	1.11773	-0.0034598	-0.0696541	-0.00933526	-0.0188349	-0.025156	0.070796	0.639064	0.373468	0.571394	0.542596	X30010
2:8622284:T:G	AC011747.1	G	0.0584	0.0021	173.431	59.1	9.774	4	0.04442	0	8049601	9133570	1083969	383_1	30698.5	chr2_8622284_T_G	intron_variant	MODIFIER	2.57143	0.0578926	1.40509	163.679	9.8921	0.0499209	0.00451163	0.0590446	0.0580497	0.0941852	0.725789	0.3279	0.60506	0.382237	0.410233	X30300
2:8622284:T:G	AC011747.1	G	0.0563	0.0021	161.308	55.4	8.978	4	0.06164	0	8049601	9133570	1083969	410_1	30698.5	chr2_8622284_T_G	intron_variant	MODIFIER	2.138	0.0113701	1.27625	153.122	8.63212	0.0447583	-0.000935812	0.0559131	0.0561011	0.0876607	0.725789	0.3279	0.60506	0.382237	0.410233	X30290
2:8622284:T:G	AC011747.1	G	0.03	0.0021	45.4897	48.1	7.707	4	0.1029	0	8054103	9126742	1072639	627_1	31861.5	chr2_8622284_T_G	intron_variant	MODIFIER	0.153995	0.542526	0.191374	44.8852	2.56436	0.00637592	-0.0311216	0.0134619	0.0305103	0.0442602	0.725875	0.3279	0.60506	0.382237	0.410233	X30280
2:8622887:GACAC:G	AC011747.1	G	-0.0288	0.0046	9.31408	0	2.886	3	0.4095	0	8086467	9122887	1036420	1393_1	18210	chr2_8622887_GACAC_G	non_coding_transcript_exon_variant	MODIFIER	0.584617	0.603505		9.20726	0.420344	-0.0375674	0.0637629		-0.0292808	-0.0322206	0.0500808	0.0604989		0.0521397	0.0394277	X30220
2:86550842:C:T	CHMP3	T	-0.0172	0.0021	14.9914	32.4	5.92	4	0.2052	0	85858431	87128854	1270423	618_21	57199.5	chr2_86550842_C_T	intron_variant	MODIFIER	0.218879	0.00488916	1.34853	15.1486	0.469031	-0.0091476	-0.000419762	0.119665	-0.0177326	-0.013404	0.782808	0.732908	0.946321	0.685646	0.561275	X23104
2:86550842:C:T	CHMP3	T	-0.0169	0.0021	14.7011	38.8	6.539	4	0.1624	0	85903863	87128854	1224991	611_22	34483.5	chr2_86550842_C_T	intron_variant	MODIFIER	0.0249952	0.0222453	1.37826	14.9919	0.521347	-0.00122883	-0.00186556	0.120963	-0.0175027	-0.0145326	0.7824	0.732994	0.946404	0.685662	0.560781	X21001
2:86550842:C:T	CHMP3	T	-0.0156	0.0021	12.5563	0	3.804	4	0.4332	0	85921369	87128854	1207485	684_17	25730.5	chr2_86550842_C_T	intron_variant	MODIFIER	0.227979	0.274519	0.996721	12.4729	0.43333	-0.00939162	-0.0184038	0.0999515	-0.0159293	-0.0125718	0.782372	0.73317	0.946502	0.685666	0.561003	X49
2:86550842:C:T	CHMP3	T	-0.0138	0.0021	9.85511	39.5	6.616	4	0.1576	0	85921369	87128854	1207485	727_18	25730.5	chr2_86550842_C_T	intron_variant	MODIFIER	0.135704	0.0703768	1.43416	9.62503	1.1165	-0.00603801	0.00566507	0.124131	-0.0139234	-0.0247785	0.782365	0.73317	0.946502	0.685679	0.561049	X48
2:86632175:A:C	RNF103-CHMP3	C	-0.0117	0.002	8.53715	0	3.09	4	0.5429	0	85099598	87132781	2033183	42_9	515986	chr2_86632175_A_C	intron_variant	MODIFIER	0.366826	0.0944282	0.618484	8.70203	0.22852	-0.014345	0.00659894	-0.0426965	-0.012081	0.00769244	0.211839	0.562263	0.781235	0.507759	0.504229	apob
2:86632175:A:C	RNF103-CHMP3	C	-0.0117	0.002	8.34199	0	3.112	4	0.5392	0	86132175	87132781	1000606	66_7	303	chr2_86632175_A_C	intron_variant	MODIFIER	0.223191	0.0146106	0.754676	8.50543	0.218571	-0.00962873	0.0011054	-0.0490295	-0.0120674	0.0074424	0.211797	0.562665	0.782126	0.507805	0.50448	ldld
2:86632175:A:C	RNF103-CHMP3	C	-0.0116	0.002	8.17321	33.2	5.987	4	0.2001	0	86132175	87132781	1000606	91_10	303	chr2_86632175_A_C	intron_variant	MODIFIER	0.195395	0.0782018	0.610436	8.73309	0.76332	-0.0086266	0.00558095	-0.0421671	-0.0123009	0.0195621	0.211601	0.562194	0.782095	0.507802	0.504691	chol
2:86775583:G:A	RMND5A	A	0.0165	0.0022	13.2958	0	2.05	4	0.7265	0	86097558	87298528	1200970	627_9	77540	chr2_86775583_G_A	3_prime_UTR_variant	MODIFIER	1.04569	0.485269	0.494725	12.6822	0.0237822	0.0253392	0.0271728	0.0491273	0.0165597	0.000981924	0.603299	0.628886	0.905542	0.68671	0.581108	X30280
2:86779042:A:ATC	RMND5A	ATC	0.0215	0.0021	22.9551	0	2.241	4	0.6915	0	85028293	87337388	2309095	410_12	596202	chr2_86779042_A_ATC	downstream_gene_variant	MODIFIER	0.386767	0.12276	0.496501	23.0361	0.124745	0.0121492	0.00861503	0.0368774	0.0221642	0.00461363	0.511056	0.626611	0.813735	0.676655	0.516702	X30290
2:86779042:A:ATC	RMND5A	ATC	0.02	0.0022	19.9223	6	4.257	4	0.3723	0	85028293	87317590	2289297	394_9	606100	chr2_86779042_A_ATC	downstream_gene_variant	MODIFIER	0.136394	0.00682596	0.133598	20.8043	0.0263731	0.00513165	-0.000537184	-0.0125303	0.0210627	0.00107263	0.511056	0.626611	0.813735	0.676655	0.516702	X30240
2:86779042:A:ATC	RMND5A	ATC	0.0199	0.0021	19.7364	0	3.433	4	0.4881	0	85028293	87337388	2309095	383_13	596202	chr2_86779042_A_ATC	downstream_gene_variant	MODIFIER	0.415214	0.0907994	0.669969	19.966	0.0612809	0.0128016	0.00651888	0.0456117	0.0205826	-0.00239795	0.511056	0.626611	0.813735	0.676655	0.516702	X30300
2:86779042:A:ATC	RMND5A	ATC	0.0179	0.0022	16.1054	19.2	4.948	4	0.2927	0	85028293	87314291	2285998	368_14	607750	chr2_86779042_A_ATC	downstream_gene_variant	MODIFIER	0.19301	0.0447887	0.0176498	17.0403	0.305247	0.0069061	0.00336184	0.00182763	0.0189755	-0.00986662	0.511056	0.626611	0.813735	0.676655	0.516702	X30250
2:87216995:A:C	CENPNP1	C	-1.1096	0.2007	7.49268	0	0	0	1	0	86716995	87716995	1000000	414_18	0	chr2_87216995_A_C	downstream_gene_variant	MODIFIER				7.4928					-1.10962					2.60129e-05		X30070
2:87247335:G:A	LINC01955	A	-0.044	0.0079	7.63714	0	0.098	2	0.9522	0	86747335	87747335	1000000	654_14	0	chr2_87247335_G_A	downstream_gene_variant	MODIFIER	0.212306			7.52971	0.244019	-0.0279435			-0.0442922	-0.0547343	0.0182899			0.0171719	0.00562473	X30120
2:87265904:T:TAG	-	TAG	0.1018	0.0077	39.119	0	1.087	3	0.7803	0	86134059	87820425	1686366	344_14	288662	chr2_87265904_T_TAG	intergenic_variant	MODIFIER	0.0941651	0.103359		39.2064	0.339796	0.0317212	0.0317796		0.102889	0.0543961	0.00266753	0.0128158		0.0165423	0.00927138	X30040
2:87265904:T:TAG	-	TAG	0.0983	0.0077	36.5539	0	1.929	3	0.5874	0	86134059	87820425	1686366	364_12	288662	chr2_87265904_T_TAG	intergenic_variant	MODIFIER	0.139327	0.482062		36.6735	0.237074	-0.0448262	0.113836		0.0994342	0.0403603	0.00266753	0.0128158		0.0165423	0.00927138	X30050
2:87265904:T:TAG	-	TAG	-0.0755	0.0079	21.0136	0	2.363	3	0.5005	0	86765904	87820425	1054521	339_15	27260.5	chr2_87265904_T_TAG	intergenic_variant	MODIFIER	0.457439	0.421111		20.9928	0.432932	0.123287	-0.103739		-0.0761843	-0.0661434	0.00266753	0.0128158		0.0165422	0.00927138	X30010
2:87265904:T:TAG	-	TAG	0.0685	0.0079	17.2781	0	2.261	3	0.52	0	86765904	87820425	1054521	247_14	27260.5	chr2_87265904_T_TAG	intergenic_variant	MODIFIER	0.310412	0.26789		17.5181	0.240974	0.0925091	0.0734331		0.0696301	-0.0416701	0.00274064	0.0128934		0.0165349	0.0094086	X30260
2:87265904:T:TAG	-	TAG	0.0591	0.0079	13.1138	0	1.013	3	0.7981	0	86765904	87820425	1054521	540_11	27260.5	chr2_87265904_T_TAG	intergenic_variant	MODIFIER	0.178363	0.0214336		13.2947	0.0108164	0.0580112	-0.007208		0.060081	-0.00227958	0.00274028	0.0128934		0.0165349	0.0094086	X30270
2:88013000:G:GT	AC108479.1	GT	-0.0149	0.0025	8.70708	22.4	5.155	4	0.2718	0	87461696	88559439	1097743	316_16	2432.5	chr2_88013000_G_GT	upstream_gene_variant	MODIFIER	0.244371	0.0731788	0.102329	7.89452	2.41698	-0.0166146	0.00666804	-0.0108112	-0.014388	-0.0595183	0.067215	0.188068	0.151236	0.213078	0.142579	igf1
2:88124547:T:C	FABP1	C	-0.0163	0.0022	12.5131	0	3.237	4	0.519	0	87616159	88670414	1054255	903_7	18739.5	chr2_88124547_T_C	missense_variant	MODERATE	0.0941318	0.0708553	0.351461	13.0774	0.0220237	-0.00488826	0.00521296	0.02559	-0.0170321	-0.00118424	0.160793	0.349604	0.230565	0.308657	0.174442	alt
2:88138707:C:A	-	A	0.0113	0.002	7.6968	22.6	5.169	4	0.2704	0	87636482	88879755	1243273	221_7	119412	chr2_88138707_C_A	intergenic_variant	MODIFIER	2.00693	0.0565908	0.550941	6.5354	0.943807	0.0384096	-0.0038534	0.0352101	0.0105421	0.0262836	0.352817	0.440611	0.208475	0.449195	0.245018	crp
2:88170414:TCGCGCCCCGCGCCC:T	THNSL2	T	-0.0216	0.002	27.0395	5.7	4.241	4	0.3743	0	87616159	88723655	1107496	438_14	507	chr2_88170414_TCGCGCCCCGCGCCC_T	5_prime_UTR_variant	MODIFIER	0.212103	0.267606	0.237482	27.6266	0.365807	0.0101943	-0.0159856	0.0194828	-0.0221612	-0.0130457	0.166803	0.440445	0.221766	0.447907	0.252787	alp
2:88600365:T:C	EIF2AK3	C	0.0125	0.0022	7.56896	24.3	5.283	4	0.2595	0	88071114	89125104	1053990	478_16	2256	chr2_88600365_T_C	intron_variant	MODIFIER	0.44088	0.2648	0.609529	7.21576	1.4224	0.0224296	-0.0185993	-0.0338521	0.0124448	0.0313803	0.116448	0.284306	0.530159	0.340079	0.455487	nap
2:88602214:C:T	EIF2AK3	T	0.0339	0.002	62.8022	3.8	4.158	4	0.3851	0	87976638	90870341	2893703	251_20	821276	chr2_88602214_C_T	intron_variant	MODIFIER	2.48694	0.139678	0.254246	60.3721	1.88975	0.0845145	0.0104345	0.016084	0.0338018	0.0344325	0.0695193	0.242467	0.495883	0.286861	0.420484	X50
2:88947934:C:T	IGKV1-5	T	1.0861	0.1783	8.95234	0	0	0	1	0	88447934	89447934	1000000	614_13	0	chr2_88947934_C_T	5_prime_UTR_variant	MODIFIER				8.95244					1.08613					3.39902e-05		X30180
2:88947934:C:T	IGKV1-5	T	1.0464	0.1767	8.49908	0	0	0	1	0	88447934	89447934	1000000	654_15	0	chr2_88947934_C_T	5_prime_UTR_variant	MODIFIER				8.49893					1.0464					3.39902e-05		X30120
2:88947934:C:T	IGKV1-5	T	-1.0457	0.1787	8.31614	0	0	0	1	0	88447934	89447934	1000000	612_14	0	chr2_88947934_C_T	5_prime_UTR_variant	MODIFIER				8.31612					-1.04567					3.39902e-05		X30200
2:89799244:G:A	-	A	0.0611	0.0088	11.3525	0	0.693	2	0.7072	0	88461971	90802131	2340160	566_14	167193	chr2_89799244_G_A	intergenic_variant	MODIFIER		0.0785084		11.263	0.516097		0.0223516		0.0610648	0.226624		0.0180328		0.0161194	0.00120977	ca
2:90285500:A:G	-	G	-0.0221	0.0036	9.33161	0	0.674	3	0.8794	0	88421833	90785500	2363667	197_13	681834	chr2_90285500_A_G	intergenic_variant	MODIFIER	0.088297	0.45355		8.93873	0.661639	-0.0159513	-0.0439607		-0.0217951	-0.0481454	0.0118869	0.0833954		0.0904945	0.0347935	X30210
2:90285500:A:G	-	G	-0.0211	0.0035	8.54775	0	1.174	3	0.7592	0	88573624	90785500	2211876	233_13	605938	chr2_90285500_A_G	intergenic_variant	MODIFIER	0.1246	0.310884		8.11741	0.949794	-0.0216438	-0.0325695		-0.0206445	-0.0620596	0.0118869	0.0833954		0.0904945	0.0347935	X30150
2:91595042:G:A	AC116050.1	A	0.0552	0.0086	9.93968	0	1.072	3	0.7839	0	90908246	92558784	1650538	566_15	138473	chr2_91595042_G_A	intron_variant	MODIFIER	0.146057	0.176749		10.0141	0.285077	0.0493444	-0.0442619		0.055798	0.120371	0.00328034	0.0196721		0.0170489	0.00175417	ca
2:9189179:T:C	-	C	0.0133	0.0021	9.33999	65.6	11.619	4	0.02042	0	8664687	9704630	1039943	1293_2	4520.5	chr2_9189179_T_C	intergenic_variant	MODIFIER	0.530492	1.14954	2.32304	9.08418	0.293421	0.0156498	0.0483039	-0.119423	0.013463	0.0105489	0.604772	0.4478	0.125238	0.378288	0.27371	X4079
2:92824444:G:A		A	0.4526	0.08	7.81192	0	0	0	1	0	92324444	93324444	1000000	614_14	0	chr2_92824444_G_A						7.81191					0.452587					0.000132861		X30180
2:9302122:C:CTTT	ASAP2	CTTT	0.0137	0.0022	9.2791	27.2	5.495	4	0.2402	0	8055916	9843405	1787489	44_1	352462	chr2_9302122_C_CTTT	intron_variant	MODIFIER	0.196295	0.204578	1.09119	9.1335	0.982614	-0.0140476	0.0176682	-0.151862	0.0136802	0.0354155	0.0659075	0.159302	0.0254477	0.255447	0.121423	X30100
2:93108376:G:C		C	0.0603	0.0107	7.70997	0	0	0	1	0	92608376	93608376	1000000	566_16	0	chr2_93108376_G_C						7.70992					0.0602719					0.0108491		ca
2:93196963:T:G		G	-0.6758	0.1237	7.33451	0	0	0	1	0	92696963	93696963	1000000	1196_2	0	chr2_93196963_T_G						7.33453					-0.675785					5.38542e-05		lpa
2:95150272:T:TA	ZNF514	TA	0.0147	0.0025	8.13864	53.2	8.541	4	0.07367	0	94650272	95871806	1221534	882_10	110767	chr2_95150272_T_TA	splice_region_variant	LOW	0.608825	1.71301	0.218618	8.45871	0.0578727	0.0189882	-0.082884	0.0164061	0.0154516	-0.00311432	0.705371	0.829623	0.714113	0.792062	0.844978	bun
2:9521321:A:G	ADAM17	G	0.0596	0.0108	7.46852	64.3	5.608	2	0.06057	0	9013047	10021321	1008274	478_3	4137	chr2_9521321_A_G	splice_region_variant	LOW	0.817771			6.95037	1.81229	0.272855			0.0575024	0.418834	0.001641			0.0101836	0.00193798	nap
2:96023586:G:C	GPAT2	C	-0.0167	0.0022	13.8841	0	1.771	4	0.7777	0	94626392	98048056	3421664	701_17	313638	chr2_96023586_G_C	non_coding_transcript_exon_variant	MODIFIER	0.0399525	0.699066	0.15549	13.5026	0.714772	-0.00493321	-0.046387	0.0118853	-0.0167007	-0.0242661	0.0330414	0.164655	0.327703	0.321439	0.172077	cys
2:96214409:G:T	STARD7-AS1	T	0.0178	0.0022	15.7981	0	0.812	4	0.9369	0	94626392	97183578	2557186	77_10	309424	chr2_96214409_G_T	intron_variant	MODIFIER	0.0467724	0.5031	0.0562909	15.5439	0.468783	0.00558665	0.0342174	-0.00491601	0.0178341	0.0175551	0.0340411	0.186709	0.282075	0.326836	0.186271	X30190
2:96315631:A:C	AC021188.1	C	0.0189	0.0034	7.70664	0	2.781	3	0.4267	0	95815631	96815631	1000000	101_15	0	chr2_96315631_A_C	intron_variant	MODIFIER	0.670017	0.395396		7.82331	0.0398911	-0.101754	0.0599692		0.0191591	-0.0050523	0.010482	0.0361089		0.109148	0.0265045	hba1c
2:96349335:T:C	NCAPH	C	0.0203	0.0022	19.2969	14.6	4.684	4	0.3213	0	94626392	97356011	2729619	1293_13	358134	chr2_96349335_T_C	intron_variant	MODIFIER	0.477397	0.386862	0.501904	19.5468	0.472466	0.0240853	0.0275335	0.028697	0.0207487	-0.0168287	0.0953275	0.207122	0.450808	0.335586	0.210318	X4079
2:96385839:A:AG	-	AG	0.0144	0.0022	10.5129	0	1.627	4	0.8039	0	95431376	97174044	1742668	55_12	83129	chr2_96385839_A_AG	intergenic_variant	MODIFIER	0.11944	0.0935254	0.590182	10.5452	0.0770799	-0.00740815	0.00804942	0.0331112	0.0146671	0.00369858	0.101777	0.193783	0.449528	0.308094	0.198668	X30130
2:96521868:C:T	-	T	0.0128	0.0022	7.92191	0	1.739	4	0.7836	0	96021180	97021868	1000688	614_15	344	chr2_96521868_C_T	regulatory_region_variant	MODIFIER	0.0405734	0.194274	0.0155115	8.15614	0.301747	0.00168368	-0.0129931	-0.00126979	0.0133879	0.0103918	0.32466	0.35201	0.399764	0.28131	0.680647	X30180
2:96541584:G:A	ARID5A	A	0.046	0.0021	108.717	39.6	6.622	4	0.1572	0	91186004	99349039	8163035	197_14	1.27406e+06	chr2_96541584_G_A	intron_variant	MODIFIER	0.862818	0.0343879	0.138962	108.895	1.20206	0.0231217	0.00284522	0.0103098	0.0470397	0.0321179	0.62526	0.270104	0.404245	0.387321	0.231215	X30210
2:96541584:G:A	ARID5A	A	0.0441	0.0021	100.502	53.2	8.546	4	0.0735	0	91186004	98655130	7469126	233_14	1621017	chr2_96541584_G_A	intron_variant	MODIFIER	0.564166	0.00992042	0.00316732	101.363	1.18058	0.016941	-0.000839729	-0.000264428	0.0452794	0.031735	0.62526	0.270104	0.404245	0.387321	0.231215	X30150
2:96703809:CT:C	FER1L5	C	0.012	0.0021	7.70531	0	1.449	4	0.8357	0	96203809	97257889	1054080	1178_13	27040	chr2_96703809_CT_C	intron_variant	MODIFIER	0.0686602	0.116937	0.0909082	7.54592	0.797607	-0.00291851	0.00877325	0.00696251	0.0121048	0.0245341	0.341957	0.320242	0.374514	0.391947	0.228244	ast
2:96754442:AT:A	-	A	-0.0409	0.0022	73.8554	46.4	7.468	4	0.1132	0	93724064	98576161	4852097	566_17	604330	chr2_96754442_AT_A	intergenic_variant	MODIFIER	0.568608	0.439538	0.44362	74.2389	1.03286	-0.0183608	0.0278872	-0.0286105	-0.0418692	-0.0311721	0.667739	0.310656	0.387863	0.378521	0.220905	ca
2:96772253:T:C	CNNM4	C	0.0207	0.0022	19.909	0	3.125	4	0.5371	0	94352780	98496712	4143932	943_11	347507	chr2_96772253_T_C	intron_variant	MODIFIER	0.1144	1.02824	0.268795	19.0733	1.25248	-0.00642841	0.0500029	0.0192223	0.0205877	0.0350342	0.821997	0.320049	0.389124	0.397272	0.222828	phos
2:96816264:G:A	CNNM3	A	-0.071	0.0057	35.0872	0	1.158	2	0.5604	0	90908246	99121329	8213083	251_21	1.80148e+06	chr2_96816264_G_A	5_prime_UTR_variant	MODIFIER	0.857272	0.310698		34.7572		-0.254571	-0.0592693		-0.0708348		0.00170498	0.0218991		0.0272959		X50
2:96861226:C:T	SEMA4C	T	0.0351	0.0062	7.85761	34.3	4.563	3	0.2067	0	96252905	97362362	1109457	1017_15	53592.5	chr2_96861226_C_T	synonymous_variant	LOW	0.990002	0.498824		7.95426	0.303361	-0.2619	0.0842869		0.0354567	-0.114257	0.00204352	0.0253542		0.0301939	0.00181954	X4080
2:97716827:T:C	ZAP70	C	0.0182	0.0027	11.0382	12	3.409	3	0.3328	0	96429572	98507647	2078075	410_13	248218	chr2_97716827_T_C	intron_variant	MODIFIER	0.316066	0.0450717		11.4573	0.501734	-0.0379227	0.00433529		0.0187088	-0.0399815	0.0204564	0.174564		0.179803	0.0351357	X30290
2:97716827:T:C	ZAP70	C	0.0177	0.0027	10.471	0	2.766	3	0.429	0	96436571	98507647	2071076	383_14	244718	chr2_97716827_T_C	intron_variant	MODIFIER	0.211912	0.043942		10.8329	0.45302	-0.0271971	0.00420753		0.0181657	-0.0369355	0.0204564	0.174564		0.179803	0.0351357	X30300
2:97739212:CCA:C	ZAP70	C	0.0206	0.0037	7.73095	0	2.285	3	0.5153	0	97146864	98239212	1092348	611_23	46174	chr2_97739212_CCA_C	intron_variant	MODIFIER	1.03365	0.0496858		7.49199	0.321581	0.139577	-0.0122892		0.0203091	0.0357748	0.00787966	0.0217391		0.0831225	0.0195671	X21001
2:97755818:T:G	TMEM131	G	-0.02	0.0024	16.103	0	3.291	4	0.5103	0	95630118	98509823	2879705	671_16	685848	chr2_97755818_T_G	downstream_gene_variant	MODIFIER	0.0604419	0.902819	0.187737	16.0901	0.417583	0.00268977	-0.0453712	0.0268896	-0.0203628	-0.0204285	0.33163	0.341338	0.0670893	0.281638	0.120961	tp
2:97775839:G:A	TMEM131	A	0.0163	0.0024	10.4909	0	2.88	3	0.4105	0	97220389	98500056	1279667	612_15	84383.5	chr2_97775839_G_A	splice_region_variant	LOW	0.292092	1.05836		10.0926	0.601002	-0.0292917	0.0542047		0.0160417	0.035793	0.028156	0.226173		0.231512	0.0565749	X30200
2:97775839:G:A	TMEM131	A	-0.0155	0.0024	9.959	0	1.203	3	0.7523	0	96421312	98509823	2088511	540_12	310272	chr2_97775839_G_A	splice_region_variant	LOW	0.758772	0.327243		9.56651	0.359146	-0.0643098	-0.0229321		-0.0153024	-0.0242555	0.0280832	0.226118		0.231504	0.0566976	X30270
2:97800595:C:CAAAAAAAA	TMEM131	CAAAAAAAA	-0.0199	0.0023	17.0374	0	3.477	4	0.4814	0	95630118	98509823	2879705	478_17	730624	chr2_97800595_C_CAAAAAAAA	intron_variant	MODIFIER	0.00177427	0.80205	0.392779	17.1446	0.233548	-7.92305e-05	-0.0399297	0.0617643	-0.0203466	-0.0128131	0.528149	0.384552	0.0404762	0.301846	0.119065	nap
2:97853607:GA:G	TMEM131	G	0.0114	0.002	8.23928	38	6.453	4	0.1678	0	97257540	98500940	1243400	44_14	25633	chr2_97853607_GA_G	intron_variant	MODIFIER	0.538362	0.321364	0.270164	8.07772	1.63817	-0.015619	0.0187932	0.0332033	0.0115071	0.0442924	0.426271	0.432417	0.0737512	0.363806	0.155206	X30100
2:97886750:C:T	TMEM131	T	0.0176	0.0023	13.2727	41	6.777	4	0.1481	0	96429572	98511522	2081950	394_10	416203	chr2_97886750_C_T	intron_variant	MODIFIER	0.00716882	1.26519	0.348118	13.6879	0.365036	-0.000326001	0.0538035	0.0247498	0.018408	-0.0122716	0.675003	0.65163	0.255181	0.755796	0.331807	X30240
2:97886750:C:T	TMEM131	T	0.0167	0.0023	12.0354	28.4	5.585	4	0.2324	0	96429572	98511522	2081950	368_15	416203	chr2_97886750_C_T	intron_variant	MODIFIER	0.161145	1.11925	0.298794	12.2828	0.398377	0.00630361	0.0492886	0.0216349	0.0173808	-0.0130972	0.675003	0.65163	0.255181	0.755797	0.331807	X30250
2:97985356:C:CAT	TMEM131	CAT	-0.0114	0.002	7.67861	0	3.086	4	0.5436	0	97257540	98485356	1227816	246_17	113908	chr2_97985356_C_CAT	intron_variant	MODIFIER	0.13588	0.253162	0.646246	7.91382	0.127866	-0.00514054	0.0156573	-0.0680199	-0.0118209	0.00633119	0.395963	0.436131	0.0671536	0.362685	0.158742	X30080
2:97990307:T:C	TMEM131	C	0.0147	0.0021	11.8465	0	1.101	4	0.8941	0	97208867	98506943	1298076	77_11	132402	chr2_97990307_T_C	intron_variant	MODIFIER	0.219988	0.433094	0.183796	11.6412	0.412693	-0.0209548	0.0284189	0.0595501	0.01471	0.0170777	0.0439072	0.213701	0.0113208	0.392974	0.159404	X30190
2:98135325:CTTT:C	VWA3B	C	0.0133	0.0024	7.74304	0	1.673	4	0.7955	0	97635325	98635334	1000009	1293_14	4.5	chr2_98135325_CTTT_C	intron_variant	MODIFIER	1.0582	0.250915	0.0171522	7.38769	0.0110698	0.0339092	0.0185702	-0.00196099	0.0131949	-0.000678288	0.155308	0.219612	0.152329	0.261373	0.124157	X4079
2:9820893:CTT:C	-	C	0.0147	0.0022	11.0097	0	0.648	4	0.9575	0	9319982	10870022	1550040	943_2	274109	chr2_9820893_CTT_C	regulatory_region_variant	MODIFIER	0.643127	0.189355	0.466014	10.5476	0.162991	0.019467	0.0129437	0.0308445	0.014697	0.00617158	0.630025	0.434675	0.660507	0.51438	0.560887	phos
2:98491814:A:G	INPP4A	G	0.0113	0.002	7.57138	52.8	8.469	4	0.07584	0	97991814	98991814	1000000	506_18	0	chr2_98491814_A_G	intron_variant	MODIFIER	0.312134	1.63221	0.613915	7.52553	0.711683	0.00987875	0.0611655	0.0382075	0.0115642	-0.0186365	0.538821	0.449245	0.272815	0.50563	0.48681	cre
2:99145424:T:G	C2orf15	G	0.0795	0.0117	10.9367	0	0	0	1	0	98645424	100074445	1429021	410_14	214510	chr2_99145424_T_G	intron_variant	MODIFIER				10.9366					0.0794522					0.0077916		X30290
2:99145424:T:G	C2orf15	G	0.0647	0.0119	7.30575	0	0	0	1	0	98645424	99645424	1000000	627_10	0	chr2_99145424_T_G	intron_variant	MODIFIER				7.30568					0.0647287					0.00779162		X30280
2:99226396:G:C	AC079447.1	C	0.0694	0.011	9.61243	28.8	1.405	1	0.236	0	98645424	100074445	1429021	383_15	133538	chr2_99226396_G_C	intron_variant	MODIFIER				9.30921	1.01687				0.0683693	0.239434				0.00888415	0.00256955	X30300
2:99226396:G:C	AC079447.1	C	0.0683	0.011	9.30839	0	0.127	1	0.7213	0	98645424	100025741	1380317	394_11	109186	chr2_99226396_G_C	intron_variant	MODIFIER				9.18389	0.390128				0.0679777	0.119604				0.00888417	0.00256955	X30240
2:99226396:G:C	AC079447.1	C	0.0622	0.011	7.84194	0	0.298	1	0.5852	0	98726396	99726396	1000000	368_16	0	chr2_99226396_G_C	intron_variant	MODIFIER				7.69532	0.483139				0.0617562	0.140491				0.00888415	0.00256955	X30250
2:9980857:G:C	GRHL1	C	-0.0188	0.0024	14.0163	6.1	4.258	4	0.3722	0	9449726	10495553	1045827	882_2	8217.5	chr2_9980857_G_C	intron_variant	MODIFIER	0.742072	0.474922	1.10518	12.179	2.03078	-0.0204333	-0.027991	-0.0570915	-0.0179572	-0.0501205	0.407823	0.309245	0.268971	0.236349	0.172075	bun
20:10592838:G:T	SLX4IP	T	-0.0191	0.0023	15.4621	8.2	4.357	4	0.3599	0	9979353	11167303	1187950	6_5	19510	chr20_10592838_G_T	intron_variant	MODIFIER	0.586825	0.515723	9.52133e-06	14.8472	1.55083	0.0429529	-0.0302295	-9.8941e-07	-0.0190344	-0.0392841	0.0424985	0.286684	0.177606	0.258931	0.193	cys
20:10597233:G:C	SLX4IP	C	-0.0325	0.0058	7.75895	47.1	5.668	3	0.1289	0	10097233	11508914	1411681	1341_1	205840	chr20_10597233_G_C	intron_variant	MODIFIER	1.40202	0.227756		7.74233	0.570006	0.305127	-0.0928652		-0.0325967	-0.0714554	0.00250875	0.00584244		0.0342003	0.0128233	alt
20:10604091:G:C	SLX4IP	C	0.0128	0.0021	8.75375	0	3.898	4	0.42	0	10099348	11696407	1597059	894_2	293786	chr20_10604091_G_C	intron_variant	MODIFIER	0.162498	0.223805	0.770212	8.47304	1.03404	0.00897078	0.0149753	-0.0477904	0.0128409	0.0279532	0.876639	0.685481	0.80655	0.672509	0.756719	X30010
20:10636512:A:C	SLX4IP	C	-0.0161	0.0023	11.4671	0	3.054	4	0.5488	0	9979408	11696407	1716999	1182_2	201396	chr20_10636512_A_C	intron_variant	MODIFIER	0.0841699	1.22974	0.0982492	11.0115	0.634384	0.00573979	-0.054764	0.0098167	-0.0160017	-0.0218229	0.0911548	0.294281	0.163525	0.264299	0.192852	X30030
20:10640525:C:A	JAG1	A	-0.0286	0.0051	7.77288	42.1	5.179	3	0.1592	0	10135520	11140525	1005005	1101_3	2502.5	chr20_10640525_C_A	intron_variant	MODIFIER	0.367817	0.732539		8.21446	0.437663	0.10064	0.234603		-0.0296329	0.0550376	0.00420707	0.00591949		0.0444894	0.0149859	hba1c
20:10657350:T:TAAAA	JAG1	TAAAA	-0.0199	0.0035	7.78622	15.4	4.726	4	0.3165	0	10154010	11164057	1010047	1043_2	1683.5	chr20_10657350_T_TAAAA	intron_variant	MODIFIER	0.112893	0.962081	0.622196	7.93718	0.0373985	0.0174205	-0.151916	0.146349	-0.0202856	0.00308387	0.0143591	0.0173454	0.0120831	0.0880984	0.0573951	ggt
20:10659553:A:G	JAG1	G	-0.0144	0.0022	9.97551	36.4	6.293	4	0.1783	0	10139011	11164549	1025538	1279_3	7773	chr20_10659553_A_G	intron_variant	MODIFIER	1.08067	0.240649	0.318812	10.3583	0.412681	0.0340974	-0.0172807	-0.0295164	-0.0150212	-0.0150772	0.830724	0.736971	0.867086	0.720448	0.789369	ua
20:10663510:A:G	JAG1	G	-0.0122	0.002	8.76599	0	3.414	4	0.491	0	10159275	11163510	1004235	590_2	2117.5	chr20_10663510_A_G	intron_variant	MODIFIER	0.490284	1.39815	0.535385	7.71658	0.747874	-0.015316	-0.054485	-0.034045	-0.0116503	-0.0206908	0.65564	0.491477	0.728308	0.475141	0.66537	igf1
20:10666023:T:G	JAG1	G	-0.0209	0.0022	21.2444	80.2	20.187	4	0.0004587	0	10136508	11337671	1201163	36_3	71066.5	chr20_10666023_T_G	intron_variant	MODIFIER	0.176023	0.11272	2.01403	22.6733	2.01856	-0.00767883	-0.00924091	-0.0871738	-0.0221142	0.0408483	0.779354	0.767058	0.757349	0.680834	0.704	X30300
20:10666023:T:G	JAG1	G	-0.02	0.0022	19.5358	79.7	19.69	4	0.000575	0	9974610	11337671	1363061	35_3	9882.5	chr20_10666023_T_G	intron_variant	MODIFIER	0.0369009	0.0543317	2.32077	20.879	1.74022	-0.00183025	-0.00473134	-0.0960434	-0.0211755	0.0373179	0.779354	0.767058	0.757349	0.680834	0.704	X30290
20:10666023:T:G	JAG1	G	-0.0193	0.0022	17.8248	48.1	7.707	4	0.1029	0	10159553	11696407	1536854	114_2	261957	chr20_10666023_T_G	intron_variant	MODIFIER	0.031615	0.0265506	0.98111	18.7484	0.449774	0.00156857	0.00240414	-0.0555781	-0.020269	0.0147123	0.779328	0.767058	0.757349	0.680835	0.704	X30280
20:10666023:T:G	JAG1	G	-0.0132	0.0022	9.0126	10.2	4.457	4	0.3477	0	10166023	11696407	1530384	1149_4	265192	chr20_10666023_T_G	intron_variant	MODIFIER	0.0869322	0.282131	0.649559	9.47619	0.292181	-0.0038383	0.0201642	-0.0410944	-0.0138816	0.0103397	0.781113	0.768659	0.758011	0.680926	0.704602	X30000
20:10667031:A:G	JAG1	G	-0.0142	0.0025	7.60995	3.3	4.136	4	0.3879	0	10167031	11169113	1002082	1241_2	1041	chr20_10667031_A_G	intron_variant	MODIFIER	0.21109	0.714732	0.106143	7.80406	0.577196	0.0204336	0.0396934	-0.0114065	-0.0146085	-0.0259188	0.0382529	0.246277	0.134198	0.194779	0.10616	X30150
20:10738659:A:T	LINC01752	T	0.0323	0.0039	15.8807	16.9	4.812	4	0.3071	0	10165094	11249005	1083911	46_4	31609.5	chr20_10738659_A_T	intron_variant	MODIFIER	0.182453	0.528847	0.434238	16.4186	0.21914	0.040882	-0.117172	0.156291	0.0331676	-0.0159401	0.00662173	0.0144049	0.00674699	0.0746338	0.0580382	X30250
20:10738659:A:T	LINC01752	T	0.0232	0.0039	8.54076	43.3	7.054	4	0.1331	0	10166023	11246012	1079989	1360_3	32641.5	chr20_10738659_A_T	intron_variant	MODIFIER	0.874625	1.84428	0.174666	8.20969	0.126902	0.127419	0.279235	-0.0752713	0.0229024	0.00994801	0.00646204	0.0141474	0.00683962	0.0746128	0.0579401	X30140
20:10738659:A:T	LINC01752	T	0.0225	0.0038	8.38891	0	2.548	4	0.636	0	10238333	11246012	1007679	418_3	3513.5	chr20_10738659_A_T	intron_variant	MODIFIER	0.469932	0.224116	0.344083	8.54267	0.124587	0.0874792	-0.0581832	0.130502	0.0229216	-0.00973354	0.00646204	0.0141474	0.00683962	0.0746128	0.0579401	X30130
20:10746012:T:C	LINC01752	C	0.0299	0.0039	13.6271	0	3.636	4	0.4575	0	10166023	11249005	1082982	41_3	38498	chr20_10746012_T_C	intron_variant	MODIFIER	0.341424	0.407688	0.138628	14.0834	0.158025	0.069172	-0.0968279	0.0615359	0.0307536	-0.0110265	0.00662173	0.0144049	0.00674699	0.0737725	0.0718355	X30240
20:10923051:A:C	AL050403.2	C	0.0154	0.0022	11.9851	41.8	6.878	4	0.1425	0	10133647	11696407	1562760	113_3	8024	chr20_10923051_A_C	intron_variant	MODIFIER	0.250841	0.203358	0.0433658	12.8358	0.927343	0.0103814	0.0133541	0.00336733	0.0163269	-0.0246874	0.196458	0.308865	0.354986	0.224934	0.253142	X50
20:10985350:G:A	AL050403.2	A	0.0242	0.0021	30.7921	44.8	7.247	4	0.1234	0	9936364	12427453	2491089	1175_1	196558	chr20_10985350_G_A	intron_variant	MODIFIER	3.03258	0.669645	0.388769	28.9247	0.967897	0.0482624	-0.0341707	0.0235898	0.0240674	0.0227933	0.514305	0.360552	0.545627	0.476361	0.468265	X4079
20:10985350:G:A	AL050403.2	A	0.0189	0.0021	19.2324	24.9	5.324	4	0.2556	0	10173915	11510490	1336575	1349_1	143148	chr20_10985350_G_A	intron_variant	MODIFIER	2.10136	0.534092	0.332568	18.392	0.300567	0.0386578	-0.028774	0.0204408	0.0189867	0.00955759	0.514305	0.360552	0.545627	0.47636	0.468265	X4080
20:11196407:G:A	-	A	-0.0375	0.0046	15.7755	0	3.318	4	0.506	0	10669946	12052689	1382743	201_4	164910	chr20_11196407_G_A	regulatory_region_variant	MODIFIER	0.180164	0.0511223	0.0551862	15.5304	1.39226	-0.0167524	0.0091761	0.017122	-0.0376956	-0.143269	0.0375546	0.0410323	0.0148445	0.050418	0.0103906	X30090
20:11196407:G:A	-	A	-0.0346	0.0045	13.8661	0	0.758	4	0.944	0	10669946	11977298	1307352	424_5	127215	chr20_11196407_G_A	regulatory_region_variant	MODIFIER	0.374146	0.0252768	0.161669	13.5229	0.65778	-0.0303396	-0.00469881	-0.0449861	-0.0345952	-0.0854586	0.0375546	0.0410323	0.0148445	0.0504187	0.0103906	X30080
20:11196407:G:A	-	A	-0.034	0.0046	12.6142	63.5	10.972	4	0.02688	0	10167031	11733618	1566587	768_4	246082	chr20_11196407_G_A	regulatory_region_variant	MODIFIER	2.58162	0.737531	0.539803	11.083	1.8289	-0.114869	-0.0876456	0.119637	-0.0321332	-0.170479	0.0375029	0.0411392	0.0148585	0.0504062	0.0103757	X30120
20:11196407:G:A	-	A	0.0323	0.0045	12.084	0	3.476	4	0.4816	0	10677538	11710913	1033375	499_3	2181.5	chr20_11196407_G_A	regulatory_region_variant	MODIFIER	0.201763	0.145399	0.203188	12.5256	0.45632	0.0183927	-0.0237546	-0.055416	0.0332978	-0.0649728	0.038098	0.0414625	0.0152027	0.0503961	0.0104293	alp
20:11196407:G:A	-	A	0.0312	0.0047	10.6807	0	1.6	4	0.8088	0	9986779	11696407	1709628	1254_3	354814	chr20_11196407_G_A	regulatory_region_variant	MODIFIER	0.0757604	0.4408	0.389249	10.6751	0.101734	-0.00765121	0.0602162	0.0967458	0.0316106	0.0184616	0.0375546	0.0410323	0.0148445	0.0504187	0.0103906	X30020
20:12449132:T:TC	-	TC	-0.0115	0.002	8.02743	0	2.16	4	0.7063	0	11949132	12949132	1000000	1246_2	0	chr20_12449132_T_TC	intergenic_variant	MODIFIER	0.357011	0.0563001	0.0938053	8.27878	0.257739	-0.0114173	-0.00407825	-0.00726736	-0.0119414	0.0082745	0.398814	0.546809	0.698903	0.55116	0.517915	X48
20:12449132:T:TC	-	TC	-0.011	0.002	7.61925	0	1.997	4	0.7363	0	11949132	12949132	1000000	1287_4	0	chr20_12449132_T_TC	intergenic_variant	MODIFIER	0.0114352	0.336754	0.795035	7.47933	0.127499	0.000480412	-0.0196194	-0.0413654	-0.0112041	-0.00453521	0.398997	0.546459	0.69858	0.551213	0.518661	X21001
20:12977844:A:ACTC	LINC01723	ACTC	-0.0143	0.0021	10.9626	0	3.618	4	0.4602	0	12474953	13492873	1017920	1399_3	6069	chr20_12977844_A_ACTC	intron_variant	MODIFIER	1.84059	0.326788	0.0360844	10.2648	0.210155	-0.0535394	-0.0215684	-0.00280196	-0.0140794	-0.00789397	0.864132	0.718656	0.56323	0.6078	0.689216	ast
20:12978750:T:C	LINC01723	C	-0.0186	0.0021	17.9492	0	3.145	4	0.5339	0	12458721	13504004	1045283	1341_2	2612.5	chr20_12978750_T_C	intron_variant	MODIFIER	0.731971	0.368611	0.184788	18.0665	0.0614379	-0.020364	-0.0234808	0.0126656	-0.0191023	0.00260982	0.369137	0.71862	0.540319	0.606854	0.686768	alt
20:12979237:A:G	LINC01723	G	0.0173	0.002	16.4715	0	2.673	4	0.614	0	12458721	13500237	1041516	481_2	242	chr20_12979237_A_G	intron_variant	MODIFIER	1.00791	0.324431	1.26232	15.0598	0.843535	0.0333954	0.0214777	0.056908	0.0167708	0.0239611	0.842028	0.71862	0.563465	0.607717	0.728146	chol
20:12979237:A:G	LINC01723	G	0.0169	0.002	16.063	0	2.917	4	0.5717	0	12458721	13500237	1041516	432_3	242	chr20_12979237_A_G	intron_variant	MODIFIER	1.07961	0.141459	1.07527	14.6003	1.19756	0.0349287	0.0106248	0.0511395	0.016407	0.0304192	0.841927	0.718196	0.563527	0.607716	0.728238	ldld
20:12982070:A:G	LINC01723	G	0.0136	0.002	10.8996	0	2.73	4	0.6039	0	12458721	13492873	1034152	528_4	6273	chr20_12982070_A_G	intron_variant	MODIFIER	0.550939	0.137668	1.2637	9.93025	0.837024	0.0224127	0.010387	0.0572226	0.0131739	0.0228452	0.854537	0.718017	0.563685	0.607778	0.689204	apob
20:12992873:A:T	LINC01723	T	-0.0116	0.002	8.08207	36.7	6.316	4	0.1767	0	12474953	13492873	1017920	499_4	8960	chr20_12992873_A_T	intron_variant	MODIFIER	0.0635986	0.287353	0.822725	8.41957	0.88393	-0.00404494	-0.0191294	-0.041507	-0.0120452	0.0240004	0.886056	0.71862	0.557915	0.606851	0.714215	alp
20:13281840:T:C	ISM1	C	0.0159	0.0021	13.8022	0	3.041	4	0.5509	0	12778398	13806388	1027990	113_4	10553	chr20_13281840_T_C	intron_variant	MODIFIER	0.580573	0.54943	0.302058	13.8246	0.102448	0.0185669	-0.0334066	0.0182997	0.0162452	0.00447918	0.724453	0.199369	0.441446	0.256238	0.211919	X50
20:1352164:T:TCCTC	SDCBP2-AS1	TCCTC	-0.0245	0.0043	8.06168	0	1.027	3	0.7948	0	852164	1868044	1015880	1279_1	7940	chr20_1352164_T_TCCTC	intron_variant	MODIFIER	0.729233	0.000201612		7.89233	0.0753268	-0.0419787	3.11659e-05		-0.0248409	-0.00538493	0.0574182	0.0679758		0.0598668	0.0815007	ua
20:1368044:G:A	SDCBP2-AS1	A	-0.0264	0.0041	9.9987	69.5	9.845	3	0.01993	0	316693	1868056	1551363	854_1	275670	chr20_1368044_G_A	intron_variant	MODIFIER	2.63929	0.718918		9.67854	0.223855	-0.0771118	0.0665503		-0.0267198	0.0133194	0.08669	0.0750943		0.0656633	0.0887417	cre
20:1429938:C:T	-	T	-0.0114	0.002	7.89245	0	1.949	4	0.7452	0	929938	1929938	1000000	1246_1	0	chr20_1429938_C_T	regulatory_region_variant	MODIFIER	0.0244602	0.451563	0.114014	7.51848	0.990186	0.0010736	-0.0247604	0.00997553	-0.0113594	-0.0227622	0.305644	0.394811	0.805213	0.438586	0.439582	X48
20:14701155:G:C	MACROD2	C	0.0157	0.0022	11.9555	0	3.677	4	0.4514	0	14082509	15214358	1131849	1341_3	52721.5	chr20_14701155_G_C	intron_variant	MODIFIER	0.869216	1.28887	0.238578	11.3241	0.17967	0.0225314	0.0521893	-0.0162265	0.0157561	0.00635794	0.413186	0.404825	0.64365	0.308443	0.516527	alt
20:14701217:C:T	MACROD2	T	0.0286	0.0021	40.5666	52.9	8.484	4	0.07536	0	13875996	15446722	1570726	1043_3	39858	chr20_14701217_C_T	intron_variant	MODIFIER	3.52254	0.389414	0.362486	39.193	0.281751	0.0563025	0.0209003	-0.0220501	0.0288595	0.00892678	0.315958	0.403846	0.643306	0.308249	0.516336	ggt
20:1566096:T:A	SIRPB1	A	-0.0131	0.002	9.86678	0	3.766	4	0.4385	0	1035534	2337967	1302433	1360_1	120654	chr20_1566096_T_A	intron_variant	MODIFIER	0.496772	0.0660341	0.0848849	10.0219	0.80106	0.0158724	-0.00467474	-0.00825281	-0.0135222	-0.0212131	0.761193	0.530901	0.81816	0.562605	0.645042	X30140
20:15829351:C:T	MACROD2	T	0.0185	0.003	9.44551	0	2.325	3	0.5078	0	15325565	17716235	2390670	1287_5	691549	chr20_15829351_C_T	intron_variant	MODIFIER	1.39342	0.300548		8.84338	0.267783	0.0401305	0.0266653		0.0181776	-0.0275434	0.157869	0.125877		0.130076	0.025112	X21001
20:15829351:C:T	MACROD2	T	0.0176	0.003	8.41987	1.2	3.035	3	0.3863	0	15329111	16351654	1022543	1246_3	11031.5	chr20_15829351_C_T	intron_variant	MODIFIER	0.256924	0.0482497		8.64646	0.701354	0.0116202	0.00525016		0.0181096	-0.0574171	0.157736	0.125877		0.13006	0.0251655	X48
20:15845895:C:T	MACROD2	T	-0.0159	0.0029	7.30303	0	1.552	4	0.8174	0	15345895	16345895	1000000	1039_2	0	chr20_15845895_C_T	intron_variant	MODIFIER	0.0992151	0.0853519	0.206197	7.56053	0.0759588	-0.0037993	-0.00977135	0.0207572	-0.0166214	-0.00819684	0.568753	0.904102	0.871742	0.867317	0.968842	X49
20:1616609:TG:T	SIRPB1	T	0.0193	0.0024	14.914	0	0.641	4	0.9584	0	1010211	4153637	3143426	418_1	965315	chr20_1616609_TG_T	intron_variant	MODIFIER	0.0461199	0.67342	0.132266	14.4436	0.527642	0.00386586	0.0365644	0.0121869	0.01932	0.0192156	0.0621971	0.251675	0.179009	0.218915	0.186763	X30130
20:1616609:TG:T	SIRPB1	T	0.0139	0.0024	8.02132	0	2.919	4	0.5714	0	1068756	2120521	1051765	374_1	21970.5	chr20_1616609_TG_T	intron_variant	MODIFIER	0.303669	0.676974	0.221399	8.11761	0.175307	0.0209468	0.0375635	-0.019102	0.0142557	-0.00788314	0.0621971	0.251675	0.179009	0.218915	0.186763	X30190
20:1620279:G:A	SIRPB1	A	-0.0247	0.0021	32.7545	0	3.21	4	0.5233	0	1009382	2464980	1455598	13_1	116902	chr20_1620279_G_A	upstream_gene_variant	MODIFIER	0.501634	1.01409	0.428913	31.8997	0.959506	-0.017433	-0.0449964	0.0325114	-0.024916	-0.0251261	0.232919	0.395098	0.181433	0.378308	0.295561	X30110
20:16345163:A:G	KIF16B	G	0.0241	0.0035	11.2195	0	1	4	0.9098	0	15718536	17114737	1396201	201_5	71473.5	chr20_16345163_A_G	intron_variant	MODIFIER	0.16982	0.202033	0.0784438	10.9783	0.697006	-0.0332178	0.044167	0.0162358	0.0239505	0.0488919	0.00879917	0.021166	0.0336946	0.0899413	0.0367751	X30090
20:16549011:GT:G	KIF16B	G	-0.0163	0.0022	13.407	0	3.091	4	0.5428	0	15722812	17060444	1337632	13_4	157383	chr20_16549011_GT_G	intron_variant	MODIFIER	0.0150012	0.317583	0.138981	13.9476	0.0535714	-0.000716242	-0.0199194	0.0129237	-0.0170896	0.00223751	0.252933	0.336613	0.187559	0.302972	0.345066	X30110
20:16571593:T:A	KIF16B	A	0.0127	0.0023	7.73495	0	3.029	4	0.553	0	16033356	17080587	1047231	418_4	14621.5	chr20_16571593_T_A	intron_variant	MODIFIER	0.435094	0.639385	0.0560504	7.88004	0.122836	-0.0225804	0.0331632	-0.00546404	0.0130958	0.00517802	0.905262	0.695086	0.798821	0.738333	0.74372	X30130
20:16578863:C:T	AL049794.1	T	-0.0242	0.0028	17.2899	0	1.119	4	0.8913	0	16029877	17127673	1097796	210_4	88	chr20_16578863_C_T	intron_variant	MODIFIER	0.8752	0.460155	0.944753	15.904	0.7373	-0.0283907	-0.0357116	-0.0630845	-0.0237638	-0.0253364	0.182655	0.137393	0.146324	0.128402	0.167174	X30100
20:1678061:T:A	SIRPB3P	A	0.0149	0.0022	11.1067	0	1.994	4	0.7368	0	1134292	2199043	1064751	1170_1	11393.5	chr20_1678061_T_A	intron_variant	MODIFIER	0.109357	0.321041	0.189556	11.1513	0.497817	0.00460128	-0.0196669	0.0136108	0.0153035	0.0152239	0.672242	0.474322	0.376455	0.61207	0.455669	nap
20:1699043:TACACAC:T	SIRPB3P	T	0.0122	0.0021	7.87877	0	2.38	4	0.6663	0	1199043	2199043	1000000	1353_1	0	chr20_1699043_TACACAC_T	intron_variant	MODIFIER	0.335751	0.0705637	0.279547	8.09036	0.29976	-0.013975	-0.00553983	0.019837	0.0126391	0.0105027	0.220603	0.346059	0.323032	0.506218	0.377889	tp
20:17117486:C:T	-	T	-0.0142	0.0023	9.27671	59.6	9.891	4	0.04231	0	16604848	17727859	1123011	1039_3	48867.5	chr20_17117486_C_T	intergenic_variant	MODIFIER	0.347001	2.06864	0.128026	9.45537	0.654182	-0.0107367	0.0947058	0.0108337	-0.0148482	-0.0171186	0.531796	0.842391	0.226795	0.758563	0.506883	X49
20:17128514:A:C	-	C	0.0134	0.0021	9.70158	0	3.596	4	0.4635	0	16626091	17708229	1082138	590_3	38646	chr20_17128514_A_C	regulatory_region_variant	MODIFIER	0.0808357	0.21142	0.841865	9.93882	0.119355	-0.00379711	0.0140799	0.0511284	0.0138991	-0.00459405	0.234313	0.641667	0.222734	0.640971	0.380044	igf1
20:17215963:C:T	AL359511.2	T	0.0138	0.0023	9.04852	0	2.156	3	0.5407	0	15325565	17716235	2390670	1270_4	695063	chr20_17215963_C_T	downstream_gene_variant	MODIFIER	1.16197	0.0690159		8.4356	0.675079	0.0396109	-0.00565601		0.013496	0.025441	0.869271	0.753277		0.728555	0.864024	X23104
20:17216235:T:C	AL359511.2	C	0.0128	0.0023	7.82391	7.4	3.239	3	0.3562	0	16690728	17716235	1025507	1246_4	12753.5	chr20_17216235_T_C	downstream_gene_variant	MODIFIER	0.131031	0.542151		7.95612	0.62689	-0.00822469	-0.0327639		0.0130906	0.0240953	0.903097	0.758766		0.728989	0.864243	X48
20:17615510:C:A	RRBP1	A	-0.031	0.0029	26.1133	0	1.615	4	0.8062	0	17065929	18127187	1061258	443_2	18952	chr20_17615510_C_A	missense_variant	MODERATE	0.0707588	0.0568898	0.42674	26.0238	0.555006	-0.00635666	-0.00705493	-0.0261695	-0.0318498	-0.01754	0.0556824	0.104742	0.494933	0.154257	0.312417	apoa
20:17615510:C:A	RRBP1	A	-0.0237	0.0029	15.9935	0	0.809	4	0.9372	0	17065929	18127143	1061214	422_2	18974	chr20_17615510_C_A	missense_variant	MODERATE	0.0893123	0.0170619	0.687751	15.5446	0.55872	-0.00786286	-0.00221461	-0.0373177	-0.0239831	-0.0175979	0.0554574	0.105209	0.493925	0.154189	0.3125	hdl
20:17618911:C:A	RRBP1	A	-0.0179	0.0028	9.76777	30	5.714	4	0.2215	0	17069056	18119469	1050413	1399_4	24648.5	chr20_17618911_C_A	non_coding_transcript_exon_variant	MODIFIER	0.978523	0.245445	0.220454	9.89622	0.777709	0.0546373	0.0252324	-0.014429	-0.0185749	-0.0218636	0.050745	0.103663	0.471304	0.155363	0.296058	ast
20:17649400:C:T	RRBP1	T	-0.0193	0.0022	18.4697	0	2.706	4	0.6082	0	17144356	18383939	1239583	1170_4	114748	chr20_17649400_C_T	intron_variant	MODIFIER	0.0404013	0.687381	0.242517	18.3533	0.594759	0.00247412	-0.0361279	0.0182026	-0.0196267	-0.0173188	0.856854	0.395029	0.702646	0.579807	0.526042	nap
20:17649400:C:T	RRBP1	T	-0.0174	0.002	16.8645	0	1.603	4	0.8083	0	17144356	18321168	1176812	1241_3	83362	chr20_17649400_C_T	intron_variant	MODIFIER	0.80936	0.398274	0.704775	16.2184	0.153725	-0.0303976	-0.0226626	-0.0396235	-0.0173425	-0.00553856	0.857143	0.398176	0.698821	0.579833	0.528233	X30150
20:17649400:C:T	RRBP1	T	-0.0155	0.002	13.5991	0	0.891	4	0.9259	0	17144356	18292765	1148409	1261_2	69160.5	chr20_17649400_C_T	intron_variant	MODIFIER	0.822024	0.368975	0.287012	13.0485	0.218126	-0.0309024	-0.0213903	-0.0202209	-0.0154841	-0.0074834	0.857143	0.398176	0.698821	0.579833	0.528233	X30210
20:17649400:C:T	RRBP1	T	-0.0148	0.0022	11.0396	0	1.41	4	0.8424	0	17144356	18350562	1206206	1353_3	98059	chr20_17649400_C_T	intron_variant	MODIFIER	0.144673	0.755536	0.0423445	10.2999	1.01623	-0.00808596	-0.0393271	-0.00382747	-0.0145881	-0.0254693	0.856863	0.39491	0.70206	0.57981	0.525959	tp
20:17649400:C:T	RRBP1	T	-0.0114	0.002	7.88041	0	2.798	4	0.5922	0	17148517	18149400	1000883	201_6	441.5	chr20_17649400_C_T	intron_variant	MODIFIER	0.0412113	0.989208	0.0536063	7.90214	0.00277719	0.00241921	-0.0437659	0.00453925	-0.0116243	0.000114739	0.857085	0.39844	0.698869	0.579843	0.527962	X30090
20:17670441:TAA:T	RRBP1	T	-0.0134	0.0021	9.87257	6.5	4.277	4	0.3698	0	17148517	18189784	1041267	1375_1	1290.5	chr20_17670441_TAA_T	intron_variant	MODIFIER	0.189855	0.571787	0.285557	8.58525	2.37938	-0.0100409	-0.0302912	-0.0200272	-0.0127281	-0.0411052	0.13276	0.612621	0.295991	0.41808	0.468873	X30220
20:17693954:G:A	BANF2	A	-0.0143	0.0022	9.84436	59.8	9.959	4	0.04112	0	17193954	18252495	1058541	1279_4	29270.5	chr20_17693954_G_A	intron_variant	MODIFIER	1.12227	1.46592	0.949052	9.78605	0.0913447	-0.0265751	0.061982	-0.0571178	-0.0146308	0.00435854	0.39743	0.323452	0.186805	0.280888	0.196486	ua
20:17759097:CT:C	-	C	0.0147	0.0018	15.1547	1.4	4.056	4	0.3985	0	17021214	18370245	1349031	113_5	63367.5	chr20_17759097_CT_C	intergenic_variant	MODIFIER	0.0305399	0.0130907	0.369185	15.9074	0.000678448	-0.00141632	-0.00106116	-0.0243735	0.0153303	-2.7785e-05	0.757727	0.741065	0.310384	0.544268	0.614029	X50
20:17863848:G:T	-	T	0.0141	0.0022	10.1423	23.8	5.252	4	0.2624	0	17363324	18364040	1000716	1341_4	166	chr20_17863848_G_T	intergenic_variant	MODIFIER	0.141342	0.730851	0.637964	10.2613	0.625541	-0.00531689	0.0356656	-0.0348899	0.014578	0.017027	0.571937	0.606106	0.661758	0.659929	0.514758	alt
20:17863874:AGGCATGCTGCCAAGAAT:A	-	A	-0.0405	0.0021	85.7506	26.6	5.449	4	0.2443	0	17114084	18379946	1265862	528_5	116859	chr20_17863874_AGGCATGCTGCCAAGAAT_A	intergenic_variant	MODIFIER	3.89698	0.114638	1.46392	82.3671	0.72684	-0.0560794	-0.00801811	-0.0646225	-0.04068	-0.0189263	0.492703	0.606359	0.661157	0.660199	0.51419	apob
20:17863874:AGGCATGCTGCCAAGAAT:A	-	A	-0.0362	0.0021	67.0485	7.7	4.332	4	0.363	0	17137609	18379378	1241769	432_4	105380	chr20_17863874_AGGCATGCTGCCAAGAAT_A	intergenic_variant	MODIFIER	3.50546	0.181783	1.66609	63.4729	0.88013	-0.0530618	-0.0120329	-0.0699573	-0.0361302	-0.021767	0.493394	0.606644	0.661594	0.66017	0.514821	ldld
20:17863874:AGGCATGCTGCCAAGAAT:A	-	A	-0.0321	0.0021	52.5381	0	3.924	4	0.4164	0	17228797	18379378	1150581	481_3	59786.5	chr20_17863874_AGGCATGCTGCCAAGAAT_A	intergenic_variant	MODIFIER	3.1526	0.262453	0.898231	50.1446	0.401792	-0.0499617	-0.0164646	-0.0465508	-0.0322191	-0.0122243	0.493464	0.606483	0.661438	0.660186	0.515011	chol
20:17863874:AGGCATGCTGCCAAGAAT:A	-	A	-0.0172	0.0021	16.3564	0	1.877	4	0.7584	0	16030619	18370134	2339515	499_5	663498	chr20_17863874_AGGCATGCTGCCAAGAAT_A	intergenic_variant	MODIFIER	1.12329	0.685018	0.726168	14.5352	1.25097	-0.0263697	-0.0338545	-0.03928	-0.0166315	-0.027115	0.493407	0.606295	0.661438	0.660187	0.515065	alp
20:17863994:A:AG	-	AG	0.019	0.0029	10.3339	34.2	4.559	3	0.2071	0	17322218	18370134	1047916	1201_1	17818	chr20_17863994_A_AG	intergenic_variant	MODIFIER	0.270916	0.563529		10.5647	0.784574	-0.0211567	-0.038782		0.0194549	0.0382019	0.947186	0.809513		0.846717	0.918013	bild
20:17863994:A:AG	-	AG	0.0155	0.0026	8.91222	49.4	5.924	3	0.1153	0	17363180	18370134	1006954	1206_1	2663	chr20_17863994_A_AG	intergenic_variant	MODIFIER	0.823142	0.402894		9.31068	0.608139	-0.0434646	-0.0269928		0.016119	0.0280739	0.947752	0.808623		0.846065	0.917543	tbil
20:17864040:G:T	-	T	-0.0173	0.0022	14.274	0	0.974	4	0.9138	0	17361362	18370134	1008772	867_1	1708	chr20_17864040_G_T	intergenic_variant	MODIFIER	0.143325	0.542629	0.514901	13.6968	0.587081	-0.00562101	-0.0301621	-0.0311524	-0.0173431	-0.0169204	0.565176	0.610996	0.663298	0.660949	0.517733	shbg
20:17968468:AAAG:A	SNX5	A	0.1073	0.0124	17.2206	0	0.002	1	0.9637	0	17439515	18554766	1115251	894_3	28672.5	chr20_17968468_AAAG_A	5_prime_UTR_variant	MODIFIER				17.157	0.229711				0.107344	0.0989733				0.00672475	0.00152323	X30010
20:17968468:AAAG:A	SNX5	A	-0.0986	0.0122	15.2615	0	0.163	1	0.6865	0	17429079	18554766	1125687	350_2	23454.5	chr20_17968468_AAAG_A	5_prime_UTR_variant	MODIFIER				15.2931	0.0516217				-0.0988899	-0.0255499				0.00672478	0.00152323	X30050
20:17968468:AAAG:A	SNX5	A	-0.0977	0.0122	14.9965	0	0.26	1	0.6101	0	17468468	18554766	1086298	217_4	43149	chr20_17968468_AAAG_A	5_prime_UTR_variant	MODIFIER				15.0537	0.00945441				-0.0980838	-0.0049199				0.00672478	0.00152323	X30040
20:17968468:AAAG:A	SNX5	A	-0.0802	0.0125	9.88207	0	0.004	1	0.9513	0	17468468	18468468	1000000	277_4	0	chr20_17968468_AAAG_A	5_prime_UTR_variant	MODIFIER				9.82769	0.208983				-0.0801589	-0.0913665				0.0067255	0.00156407	X30270
20:17968468:AAAG:A	SNX5	A	-0.08	0.0125	9.77495	0	0.075	1	0.7835	0	17468468	18554766	1086298	118_2	43149	chr20_17968468_AAAG_A	5_prime_UTR_variant	MODIFIER				9.6799	0.320551				-0.0797223	-0.130301				0.00672552	0.00156407	X30260
20:18511056:G:A	SEC23B	A	0.7265	0.0793	19.2733	0	0	0	1	0	18011056	19011056	1000000	716_3	0	chr20_18511056_G_A	missense_variant	MODERATE				19.2733					0.726536					0.000166253		X30070
20:18756927:T:G	DTD1	G	0.0175	0.003	8.41229	0	1.472	4	0.8316	0	17872949	19262284	1389335	1182_3	189310	chr20_18756927_T_G	intron_variant	MODIFIER	0.890413	0.555255	0.634936	7.53568	0.312297	0.0332022	0.0400788	0.0445649	0.0168217	0.019603	0.126524	0.154289	0.183318	0.134428	0.0699053	X30030
20:18774947:C:T	-	T	0.0115	0.0021	7.38352	0	0.758	4	0.944	0	18274947	19274947	1000000	418_5	0	chr20_18774947_C_T	intergenic_variant	MODIFIER	0.0535508	0.144498	0.0163452	7.14737	0.703196	0.00219002	0.0112979	0.00134184	0.0115477	0.0188042	0.357316	0.219844	0.371698	0.340147	0.459043	X30130
20:19293067:C:CAT	SLC24A3	CAT	-0.0144	0.002	12.1667	0	3.442	4	0.4868	0	18761036	19875765	1114729	424_6	25333.5	chr20_19293067_C_CAT	intron_variant	MODIFIER	0.600974	0.242777	0.472857	11.8797	0.85341	-0.0187232	0.015237	0.0326857	-0.0145138	-0.0216213	0.27818	0.458968	0.211122	0.385676	0.406213	X30080
20:19300647:C:T	SLC24A3	T	0.0241	0.002	33.549	0	2.368	4	0.6684	0	18707582	20435125	1727543	210_5	270706	chr20_19300647_C_T	intron_variant	MODIFIER	0.340527	0.150951	0.000282305	33.3123	1.0132	0.015014	-0.0100342	-2.80495e-05	0.024448	0.0247781	0.156832	0.447085	0.204995	0.354899	0.360951	X30100
20:1940877:C:A	SIRPA	A	-0.0144	0.0021	10.9161	34.2	6.076	4	0.1935	0	1440877	2450936	1010059	716_1	5029.5	chr20_1940877_C_A	downstream_gene_variant	MODIFIER	0.219223	1.44401	0.315757	10.6048	0.894252	0.00824137	-0.0572827	0.0232395	-0.0145338	-0.0221526	0.6853	0.370219	0.773091	0.328154	0.561691	X30070
20:1942625:C:A	PDYN-AS1	A	-0.0766	0.0021	285.533	70.4	13.496	4	0.009091	0	753017	2794826	2041809	210_1	168704	chr20_1942625_C_A	upstream_gene_variant	MODIFIER	1.2238	1.84629	0.263091	280.187	6.95779	-0.0283221	-0.0679046	-0.020441	-0.0778684	-0.076277	0.360421	0.322688	0.779925	0.266074	0.551355	X30100
20:1942625:C:A	PDYN-AS1	A	-0.0765	0.0022	259.889	88.3	34.045	4	7.295e-07	0	821215	2646381	1825166	201_1	208827	chr20_1942625_C_A	upstream_gene_variant	MODIFIER	0.433718	2.94647	0.0272075	263.928	1.35628	-0.0137053	-0.0904958	-0.00260128	-0.079269	-0.0291948	0.360421	0.322688	0.779925	0.266074	0.551355	X30090
20:1943088:T:G	PDYN-AS1	G	0.0147	0.0021	11.1322	75.5	16.31	4	0.00263	0	1437841	2450355	1012514	46_1	1010	chr20_1943088_T_G	upstream_gene_variant	MODIFIER	1.59204	0.0595483	1.53552	11.9793	1.00259	0.0368374	-0.00436032	-0.0748554	0.0156579	-0.0242203	0.702791	0.400303	0.781446	0.332595	0.575131	X30250
20:1943326:C:T	PDYN-AS1	T	-0.0144	0.0026	7.65837	55.3	8.94	4	0.06262	0	1441888	2448790	1006902	1239_1	2013	chr20_1943326_C_T	upstream_gene_variant	MODIFIER	0.535756	1.0651	0.157536	8.54875	0.40918	0.0206349	-0.0549562	0.0136365	-0.0156992	0.0131892	0.192731	0.245275	0.750528	0.226168	0.522416	phos
20:19478684:A:C	SLC24A3	C	-0.0154	0.0024	10.1334	25.5	5.37	4	0.2514	0	18975341	19999152	1023811	1175_2	8562.5	chr20_19478684_A_C	intron_variant	MODIFIER	0.416021	0.541497	1.94332	9.48322	0.0182473	-0.014658	-0.0304186	-0.0707722	-0.0152886	0.000770957	0.247653	0.329791	0.523764	0.255789	0.33683	X4079
20:1949016:G:A	PDYN-AS1	A	-0.0169	0.0021	14.6347	0	3.827	4	0.43	0	1437841	2457152	1019311	277_1	1519.5	chr20_1949016_G_A	intron_variant	MODIFIER	0.0648365	0.610144	0.240607	14.695	0.762317	-0.00313545	0.0318954	-0.0206425	-0.0172854	-0.0197648	0.757656	0.388173	0.808916	0.328716	0.560384	X30270
20:1949438:CT:C	PDYN-AS1	C	-0.0309	0.0021	46.4084	0	3.913	4	0.418	0	1070839	4303946	3233107	966_1	737954	chr20_1949438_CT_C	intron_variant	MODIFIER	0.108833	0.569228	1.31182	45.4072	1.16452	-0.00468937	-0.0296912	-0.073	-0.0313386	-0.0262545	0.749769	0.396687	0.816509	0.337236	0.561326	X30180
20:1949438:CT:C	PDYN-AS1	C	0.0272	0.0021	36.0204	0	2.591	4	0.6284	0	1395355	2636118	1240763	1107_1	66298.5	chr20_1949438_CT_C	intron_variant	MODIFIER	0.254908	0.0324473	0.621055	35.5807	1.04311	0.00976396	-0.00245254	0.0438523	0.0277157	0.0243844	0.749769	0.396687	0.816509	0.337236	0.561326	X30200
20:1950058:C:T	PDYN-AS1	T	-0.0399	0.0023	68.2708	46.2	7.432	4	0.1147	0	1429736	2556189	1126453	768_1	42904.5	chr20_1950058_C_T	intron_variant	MODIFIER	0.0288892	1.36619	1.70452	65.2923	3.17319	-0.00135617	-0.0553178	-0.0823555	-0.0401474	-0.0489071	0.713363	0.352197	0.800943	0.262162	0.542868	X30120
20:1950239:G:A	PDYN-AS1	A	-0.0175	0.0023	13.9226	0	3.317	4	0.5062	0	1066096	2464980	1398884	1149_1	184701	chr20_1950239_G_A	intron_variant	MODIFIER	0.0742136	0.832328	0.0325541	12.8785	1.81905	-0.00309857	-0.0396628	0.00327338	-0.0173274	-0.0350295	0.710087	0.352024	0.802309	0.262837	0.541073	X30000
20:1950251:T:C	PDYN-AS1	C	-0.0316	0.0022	45.7783	68.4	12.667	4	0.01302	0	1242716	2469137	1226421	424_1	94324.5	chr20_1950251_T_C	intron_variant	MODIFIER	0.440049	0.26729	0.0916017	48.0943	0.427242	-0.015109	-0.0168407	0.00852168	-0.0332285	0.0127259	0.710778	0.352209	0.802545	0.263083	0.541889	X30080
20:1950355:C:T	PDYN-AS1	T	-0.0179	0.0023	13.7678	73.7	15.188	4	0.004327	0	1440877	2460525	1019648	1101_1	346	chr20_1950355_C_T	intron_variant	MODIFIER	0.0160517	4.30109	0.0223999	13.4615	0.137888	-0.000839312	-0.114355	-0.00232924	-0.0181328	0.00512267	0.711209	0.349645	0.800607	0.262642	0.541138	hba1c
20:1950936:A:C	PDYN-AS1	C	-0.0134	0.0021	9.89894	51.8	8.294	4	0.08137	0	1449016	2457152	1008136	217_1	2148	chr20_1950936_A_C	intron_variant	MODIFIER	1.7481	1.22559	0.24654	9.47786	0.394904	-0.0412597	0.0502704	-0.019195	-0.0133555	-0.0120218	0.770761	0.416821	0.792648	0.327186	0.569416	X30040
20:19935125:C:T	RIN2	T	0.1989	0.01	87.8309	0	1.815	2	0.4035	0	19404319	20501530	1097211	13_5	17799.5	chr20_19935125_C_T	synonymous_variant	LOW		2.81608		85.574	0.842546		0.343365		0.197544	0.219485		0.015596		0.010353	0.00233924	X30110
20:20002746:T:C	RIN2	C	0.0191	0.0033	8.06763	10.9	4.487	4	0.3441	0	19502746	20503381	1000635	1309_2	317.5	chr20_20002746_T_C	downstream_gene_variant	MODIFIER	0.487872	0.688192	0.611001	8.15826	0.158599	0.0579581	-0.0750499	0.0369984	0.0195782	-0.0107868	0.0174697	0.0569906	0.633792	0.121236	0.0836258	alb
20:20086057:C:T	CFAP61	T	-0.0494	0.0023	104.493	0	1.751	4	0.7814	0	19504701	22708507	3203806	590_4	1020547	chr20_20086057_C_T	intron_variant	MODIFIER	0.356063	1.02657	0.287653	100.887	3.85419	-0.0204264	-0.0483205	-0.0284923	-0.0495203	-0.0580546	0.0872503	0.314583	0.132574	0.277895	0.349416	igf1
20:20086057:C:T	CFAP61	T	-0.0157	0.0023	11.2426	0	2.424	4	0.6583	0	19586057	20600131	1014074	1107_4	7037	chr20_20086057_C_T	intron_variant	MODIFIER	0.554687	0.951352	0.299109	10.5234	0.661326	-0.0273773	-0.0462702	0.0294107	-0.0154569	-0.0185965	0.0867182	0.314408	0.13184	0.278011	0.348132	X30200
20:20086057:C:T	CFAP61	T	0.0138	0.0023	8.86838	0	1.357	4	0.8516	0	19586057	20600131	1014074	966_3	7037	chr20_20086057_C_T	intron_variant	MODIFIER	0.355211	0.46526	0.261917	8.32316	0.787841	0.0195511	0.027368	-0.0262332	0.0135867	0.0210699	0.0867182	0.314408	0.13184	0.278011	0.348132	X30180
20:20430057:C:T	RALGAPA2	T	-0.0126	0.002	9.09377	0	1.562	4	0.8156	0	19902440	21143789	1241349	768_5	93057.5	chr20_20430057_C_T	intron_variant	MODIFIER	1.01981	0.146517	0.0355472	8.67805	0.32117	-0.0254548	0.00978738	-0.00276551	-0.0125548	-0.0102857	0.642049	0.628071	0.476651	0.597515	0.559415	X30120
20:2114813:T:C	STK35	C	0.0117	0.0021	7.5613	42.3	6.938	4	0.1392	0	1613658	2636816	1023158	1399_1	10424	chr20_2114813_T_C	intron_variant	MODIFIER	2.72287	0.0959689	0.258341	6.6218	0.517921	0.0585173	-0.00680358	0.0243142	0.011105	0.0177198	0.195999	0.406156	0.132053	0.389716	0.236492	ast
20:21243308:G:GA	KIZ	GA	-0.0188	0.0019	21.8703	0	3.226	4	0.5207	0	18496408	21965660	3469252	113_6	1012274	chr20_21243308_G_GA	intron_variant	MODIFIER	2.14121	0.925108	0.152104	19.928	0.883415	-0.0409116	-0.0436243	-0.0102656	-0.0182351	-0.0252224	0.346992	0.720392	0.58989	0.66748	0.779026	X50
20:21316741:T:C	XRN2	C	-0.0285	0.0045	9.60854	0	2.463	3	0.482	0	20777384	21942991	1165607	716_4	43446.5	chr20_21316741_T_C	intron_variant	MODIFIER	1.08657	0.587429		9.08975	0.315991	-0.0416183	0.0972582		-0.0283001	-0.0370829	0.103117	0.0243223		0.0519751	0.0192036	X30070
20:21360695:A:AT	XRN2	AT	0.0356	0.0044	15.1006	0	0.611	3	0.8938	0	20691715	21967363	1275648	350_3	31156	chr20_21360695_A_AT	intron_variant	MODIFIER	0.445002	0.106342		14.8254	0.479224	0.0287022	-0.0235492		0.0357483	0.0505407	0.0532551	0.024508		0.052138	0.0191492	X30050
20:21360695:A:AT	XRN2	AT	0.0313	0.0044	11.8404	0	0.439	3	0.932	0	20691715	22530503	1838788	217_5	250414	chr20_21360695_A_AT	intron_variant	MODIFIER	0.267911	0.12403		11.5451	0.593613	0.019317	0.0272602		0.0313056	0.0595971	0.0532551	0.024508		0.0521369	0.0191492	X30040
20:21440673:T:C	-	C	0.0177	0.0032	7.4351	0	3.659	4	0.4542	0	20940673	21940673	1000000	1287_6	0	chr20_21440673_T_C	intergenic_variant	MODIFIER	0.935856	0.19985	1.50109	6.60833	0.0506866	0.0260233	0.0261237	0.0795579	0.0172833	0.00274028	0.248622	0.0610098	0.163765	0.101012	0.147953	X21001
20:21452287:C:T	-	T	0.0124	0.0022	7.88874	43.5	7.076	4	0.1319	0	20743025	21952287	1209262	1039_4	104631	chr20_21452287_C_T	intergenic_variant	MODIFIER	1.2878	0.17073	2.1454	6.92329	0.177466	0.0306556	0.0152185	0.100454	0.01184	0.00708649	0.284624	0.142181	0.173983	0.288405	0.236496	X49
20:2149261:A:G	STK35	G	-0.0119	0.002	8.50349	2.8	4.113	4	0.3909	0	905738	3423497	2517759	1270_1	15356.5	chr20_2149261_A_G	intron_variant	MODIFIER	0.31512	0.213546	0.0310055	9.24844	0.0434382	0.0113475	0.0133447	0.00512482	-0.0127223	0.00172517	0.424994	0.465462	0.943082	0.478121	0.610667	X23104
20:2149261:A:G	STK35	G	-0.0117	0.002	8.29809	18.3	4.893	4	0.2984	0	925492	3384812	2459320	1287_1	5891	chr20_2149261_A_G	intron_variant	MODIFIER	0.297831	0.378494	0.0107217	9.12646	0.104211	0.0107496	0.0211934	-0.00180599	-0.0125384	0.00390895	0.424895	0.465112	0.943197	0.478187	0.610578	X21001
20:21559808:C:CAA	-	CAA	-0.0123	0.0022	7.54821	0	3.991	4	0.4072	0	21059808	22059808	1000000	1217_2	0	chr20_21559808_C_CAA	intergenic_variant	MODIFIER	0.976151	0.128552	0.257651	6.45811	1.78838	-0.0273792	0.0101626	-0.0171737	-0.0115374	-0.0364479	0.699942	0.258491	0.424118	0.325604	0.351932	bun
20:21927694:C:G	-	G	-0.015	0.0021	12.1406	0	2.22	4	0.6953	0	21334101	22709279	1375178	422_3	93996	chr20_21927694_C_G	intergenic_variant	MODIFIER	1.13634	1.0577	0.283907	10.8179	0.70051	-0.0277059	-0.0478761	-0.0190939	-0.014433	-0.0192109	0.56858	0.563577	0.483888	0.565523	0.47202	hdl
20:21932646:C:T	-	T	-0.0127	0.0021	8.70049	10.9	4.49	4	0.3437	0	21404055	22685790	1281735	443_3	112276	chr20_21932646_C_T	intergenic_variant	MODIFIER	0.858431	1.69716	0.249291	7.44986	0.847701	-0.0237994	-0.0646309	-0.0171149	-0.0119627	-0.0220091	0.370497	0.561031	0.484	0.564952	0.470838	apoa
20:21960345:C:T	AL109807.1	T	-0.4782	0.0795	8.7385	0	0	0	1	0	21460345	22460345	1000000	374_3	0	chr20_21960345_C_T	intron_variant	MODIFIER				8.73843					-0.478225					0.000162024		X30190
20:22030503:GTA:G	-	G	0.0147	0.0023	9.85418	0	0.88	4	0.9274	0	21530503	22570113	1039610	277_5	19805	chr20_22030503_GTA_G	intergenic_variant	MODIFIER	0.0336652	0.195524	0.0481607	9.35237	1.04976	0.00218269	0.013346	0.00592284	0.01461	0.0260824	0.116058	0.298711	0.111325	0.245469	0.324712	X30270
20:22581688:A:AG	FOXA2	AG	-0.0545	0.0054	23.4648	0	0.908	4	0.9234	0	22008748	23102316	1093568	1284_1	26156	chr20_22581688_A_AG	3_prime_UTR_variant	MODIFIER	2.06554	0.635432	0.428104	21.3211	0.67252	-0.041738	-0.0550708	-0.0381865	-0.0565037	-0.0536551	0.380291	0.0912829	0.150291	0.0371542	0.0301948	glu
20:22582933:G:A	FOXA2	A	-0.0317	0.0055	7.99783	34.5	6.105	4	0.1914	0	22057515	23082933	1025418	867_2	12709	chr20_22582933_G_A	synonymous_variant	LOW	1.53194	0.0722227	1.83304	6.90971	0.199029	-0.0441843	-0.009088	-0.100544	-0.0316486	0.0130063	0.174057	0.0904564	0.152128	0.0333237	0.0844607	shbg
20:22988908:A:C		C	-1.0443	0.1802	8.16749	0	0	0	1	0	22488908	23488908	1000000	424_7	0	chr20_22988908_A_C						8.16747					-1.04435					3.05362e-05		X30080
20:22988908:A:C		C	-0.9951	0.1825	7.30601	0	0	0	1	0	22488908	23777048	1288140	201_7	144070	chr20_22988908_A_C						7.30606					-0.995123					3.05365e-05		X30090
20:23632100:C:T	AL121894.2	T	0.3895	0.0024	5586.52	98.2	219.533	4	2.363e-46	0	17950927	41518876	23567949	6_6	6.1028e+06	chr20_23632100_C_T	non_coding_transcript_exon_variant	MODIFIER	48.2838	15.1153	7.3556	5504.6	63.2838	0.226591	0.263717	0.255344	0.398402	0.259311	0.623584	0.793851	0.895753	0.776458	0.693386	cys
20:24786117:G:A	-	A	-0.0302	0.0053	7.83357	21.6	3.825	3	0.281	0	24286117	25286117	1000000	374_4	0	chr20_24786117_G_A	regulatory_region_variant	MODIFIER	1.41891	0.50807		7.49702	0.000144824	-0.239821	-0.0817566		-0.0296471	-3.64083e-05	0.00398108	0.0268057		0.0375625	0.00671691	X30190
20:25197629:C:G	ENTPD6	G	0.0125	0.002	9.05948	76	16.655	4	0.002255	0	24697284	26114830	1417546	114_3	208428	chr20_25197629_C_G	intron_variant	MODIFIER	0.747593	1.03628	0.146741	10.4952	1.69927	-0.0210881	0.0461956	0.0189765	0.0138909	-0.0341415	0.690161	0.452805	0.913494	0.51435	0.551335	X30280
20:25203830:A:G	ENTPD6	G	-0.0115	0.002	7.87517	54.2	8.738	4	0.068	0	24697284	25703830	1006546	590_5	3273	chr20_25203830_A_G	intron_variant	MODIFIER	0.654245	0.832265	2.42921	6.98001	0.404207	-0.0246002	-0.039089	-0.154648	-0.0110154	-0.0123487	0.16745	0.420833	0.91808	0.504144	0.487771	igf1
20:25209400:G:A	ENTPD6	A	0.0151	0.0021	11.9485	0	1.783	4	0.7757	0	24546890	26827782	2280892	1246_5	477936	chr20_25209400_G_A	intron_variant	MODIFIER	0.286341	0.418501	0.331383	11.8142	0.384951	0.0159531	0.0249482	-0.0201899	0.0152663	0.0123062	0.0996486	0.304698	0.58802	0.333965	0.312441	X48
20:25209400:G:A	ENTPD6	A	0.0146	0.0021	11.265	0	3.306	4	0.508	0	24311715	26827782	2516067	1270_5	360348	chr20_25209400_G_A	intron_variant	MODIFIER	0.172936	0.0794147	0.578663	11.6483	0.125192	0.0105326	0.00601189	-0.0310298	0.0151369	0.00479314	0.0994299	0.305349	0.588385	0.333934	0.3125	X23104
20:25209400:G:A	ENTPD6	A	0.0144	0.0021	11.2025	0	2.823	4	0.5879	0	24311715	26827782	2516067	1287_7	360348	chr20_25209400_G_A	intron_variant	MODIFIER	0.344306	0.0574821	0.447125	11.498	0.0864179	0.0184891	0.00443028	-0.0254349	0.0149201	0.00342707	0.0995702	0.305224	0.587952	0.333979	0.313073	X21001
20:25210457:G:GC	ENTPD6	GC	0.012	0.0021	7.89143	0	2.294	4	0.6819	0	24698471	25713313	1014842	1039_5	4565	chr20_25210457_G_GC	intron_variant	MODIFIER	0.365283	0.0300226	0.474471	7.97212	0.268479	0.0173859	-0.00233429	-0.0274591	0.0122957	0.00922911	0.124327	0.304874	0.587563	0.333996	0.309741	X49
20:25228354:G:A	AL035252.3	A	0.0154	0.002	13.8784	9.1	4.402	4	0.3544	0	24613670	26562045	1948375	788_1	359504	chr20_25228354_G_A	upstream_gene_variant	MODIFIER	1.18563	0.247622	0.988523	13.4163	0.125059	0.0278229	0.0152656	0.0820663	0.0154544	-0.00453439	0.680851	0.356146	0.927119	0.493896	0.52624	crp
20:25265314:G:T	PYGB	T	0.0127	0.0021	9.11419	0	2.156	3	0.5406	0	24722256	26510605	1788349	854_3	351116	chr20_25265314_G_T	intron_variant	MODIFIER		0.682183	0.528798	8.64874	0.676421		0.0360187	-0.114964	0.0124877	0.017955		0.364906	0.981169	0.480812	0.491998	cre
20:25276551:C:T	PYGB	T	0.0165	0.0029	8.12419	33.9	6.053	4	0.1952	0	24135703	26129297	1993594	35_4	144051	chr20_25276551_C_T	intron_variant	MODIFIER	0.188169	1.63846	0.327265	8.13347	0.133605	-0.024599	0.0873094	-0.0203038	0.0169318	0.0060487	0.0201017	0.136467	0.554699	0.143386	0.202659	X30290
20:25291687:C:A	PYGB	A	0.0177	0.002	18.396	0	1.045	4	0.9029	0	24697169	26510605	1813436	528_6	312200	chr20_25291687_C_A	intron_variant	MODIFIER	0.760095	0.0424153	0.410084	17.9218	0.356181	0.0198703	-0.0034011	0.0476529	0.017871	0.0112409	0.434977	0.30545	0.923675	0.435547	0.464886	apob
20:25291687:C:A	PYGB	A	0.0151	0.002	13.2658	0	1.927	4	0.7491	0	24697284	26510605	1813321	432_5	312258	chr20_25291687_C_A	intron_variant	MODIFIER	1.2034	0.0931177	0.424478	12.6832	0.212084	0.0273398	-0.00709278	0.0485567	0.0150975	0.00739596	0.434526	0.304832	0.923188	0.435581	0.464772	ldld
20:25293293:A:G	PYGB	G	-0.0478	0.002	129.785	4.6	4.192	4	0.3807	0	24237231	27227703	2990472	499_6	439174	chr20_25293293_A_G	intron_variant	MODIFIER	1.04015	0.222961	0.16107	127.936	2.66529	-0.0248931	-0.0149015	-0.0215151	-0.0484959	-0.0440902	0.447258	0.310026	0.923745	0.440942	0.467553	alp
20:25298327:A:G	ABHD12	G	0.0152	0.002	13.5857	0	3.409	4	0.4919	0	24697169	26510605	1813436	481_4	305560	chr20_25298327_A_G	intron_variant	MODIFIER	1.46064	0.313416	0.268228	13.1372	0.132916	0.03097	-0.0196031	0.0664273	0.0152351	0.00491465	0.439893	0.36242	0.980454	0.477673	0.500607	chol
20:25352391:C:T	ABHD12	T	0.0137	0.0023	8.48705	63.7	11.029	4	0.02624	0	24792726	26053104	1260378	1182_4	70524	chr20_25352391_C_T	intron_variant	MODIFIER	0.144429	0.930928	1.28647	9.29626	0.506994	-0.00776042	-0.0501636	-0.0565121	0.0147337	0.0155277	0.139637	0.217973	0.567861	0.256458	0.332934	X30030
20:25388077:C:CA	ABHD12	CA	0.0195	0.002	21.5555	22.1	5.136	4	0.2736	0	24621069	26878183	2257114	13_6	361549	chr20_25388077_C_CA	intron_variant	MODIFIER	0.974275	0.0297746	0.91802	19.5349	2.64339	0.0242208	-0.00237551	0.084967	0.0189038	0.0444754	0.519669	0.676012	0.0749293	0.551313	0.525079	X30110
20:25419343:G:GA	GINS1	GA	-0.0122	0.0021	8.5717	0	1.776	4	0.7768	0	24795707	26054629	1258922	1341_5	5825	chr20_25419343_G_GA	intron_variant	MODIFIER	0.135434	0.0108228	0.0509974	8.11638	1.25895	-0.00502063	0.000836848	0.00694333	-0.0121698	-0.0277951	0.493466	0.615718	0.0842588	0.497336	0.50094	alt
20:25474975:G:T	NINL	T	-0.0127	0.0023	7.67142	0	2.993	4	0.559	0	24794315	26113384	1319069	1217_3	21125.5	chr20_25474975_G_T	intron_variant	MODIFIER	0.605478	0.554092	0.0184541	7.33463	0.800282	0.0461696	-0.030414	-0.00872631	-0.0125708	-0.0235626	0.0412726	0.39434	0.00749154	0.306864	0.25287	bun
20:25562779:A:C	NINL	C	0.015	0.0021	11.6507	0	3.586	4	0.4649	0	24255030	26532055	2277025	1279_5	169236	chr20_25562779_A_C	intron_variant	MODIFIER	0.707332	1.43137	0.245826	10.9436	0.291451	0.0218485	0.0645149	-0.0289987	0.014814	0.0101041	0.251519	0.246601	0.915418	0.331113	0.326003	ua
20:25562779:A:C	NINL	C	0.0139	0.0021	10.7215	0	1.649	4	0.7999	0	24546890	26844268	2297378	217_6	132800	chr20_25562779_A_C	intron_variant	MODIFIER	0.058847	0.572259	0.0525691	10.6178	0.445368	-0.00259327	0.0338289	-0.00706151	0.0141426	0.0139406	0.250403	0.246194	0.91541	0.331101	0.324339	X30040
20:25562779:A:C	NINL	C	0.0135	0.0021	10.1067	0	3.366	4	0.4985	0	24546890	26884421	2337531	350_4	152876	chr20_25562779_A_C	intron_variant	MODIFIER	0.014139	1.15323	0.247829	9.91149	0.371326	-0.000648636	0.0548175	-0.0281355	0.0136269	0.0120434	0.250403	0.246194	0.91541	0.331101	0.324339	X30050
20:25570692:G:GA	NINL	GA	0.0164	0.0026	9.88506	57	9.301	4	0.054	0	24735331	26794633	2059302	1254_4	194290	chr20_25570692_G_GA	intron_variant	MODIFIER	0.393037	0.463169	0.755306	11.1469	0.178406	-0.0158718	-0.0317003	-0.0398515	0.0179976	0.00698575	0.180297	0.195507	0.533223	0.192159	0.285225	X30020
20:25570692:G:GA	NINL	GA	0.0151	0.0026	8.48439	0	3.491	4	0.4793	0	24729677	26629638	1899961	36_4	108966	chr20_25570692_G_GA	intron_variant	MODIFIER	0.577427	0.709493	0.347032	8.48265	0.0243365	0.0213099	0.0436676	-0.0217663	0.0155602	-0.00110944	0.18062	0.196361	0.534217	0.19216	0.284829	X30300
20:25856857:G:C	FAM182B	C	-0.0207	0.0027	13.6328	0	1.564	3	0.6676	0	24724395	27100453	2376058	894_4	55567	chr20_25856857_G_C	intron_variant	MODIFIER	0.290843	0.390528		13.711	0.117997	0.0264815	-0.0367618		-0.0209246	-0.0114347	0.0345066	0.0959896		0.166392	0.0371559	X30010
20:26007180:CA:C	FAM182A	C	0.0139	0.0022	9.20156	0	2.986	4	0.5601	0	25054218	26827782	1773564	768_6	66180	chr20_26007180_CA_C	intron_variant	MODIFIER	0.252855	0.104129	0.0793009	9.54283	0.496153	0.0111121	0.00865933	0.00604999	0.0144146	-0.020346	0.175744	0.213142	0.416274	0.281594	0.141273	X30120
20:26129638:C:T	AL391119.1	T	0.0142	0.0026	7.40187	46.4	7.466	4	0.1132	0	25629638	26629638	1000000	46_5	0	chr20_26129638_C_T	downstream_gene_variant	MODIFIER	1.59421	0.0833119	0.653053	7.13276	0.842133	0.116747	-0.00878987	-0.0340129	0.0142479	0.0224449	0.0223484	0.125095	0.488434	0.189636	0.340632	X30250
20:26176229:T:C	AL121904.2	C	0.1088	0.0067	58.8318	0	2.837	3	0.4175	0	24107952	26884782	2776830	201_8	679862	chr20_26176229_T_C	intron_variant	MODIFIER	0.0539508	1.39147		58.2824	0.544554	0.0256796	0.322031		0.109215	0.0597595	0.00178284	0.00705533		0.0229228	0.0167011	X30090
20:26176229:T:C	AL121904.2	C	0.0988	0.0066	49.9735	0	2.86	3	0.4136	0	24107952	26884782	2776830	424_8	679862	chr20_26176229_T_C	intron_variant	MODIFIER	0.446535	1.10488		49.6659	0.246995	0.159462	0.278932		0.0993922	0.0319562	0.00178284	0.00705533		0.0229226	0.0167011	X30080
20:26176229:T:C	AL121904.2	C	-0.0581	0.0068	16.95	0	0.126	3	0.9885	0	24713975	26884782	2170807	1241_4	376850	chr20_26176229_T_C	intron_variant	MODIFIER	0.286742	0.223539		16.5835	0.528922	-0.113602	-0.0832436		-0.0579405	-0.0587926	0.0017886	0.00707372		0.0229173	0.016765	X30150
20:26176229:T:C	AL121904.2	C	-0.0571	0.0068	16.374	0	1.271	3	0.7361	0	24713975	26876865	2162890	1261_3	380809	chr20_26176229_T_C	intron_variant	MODIFIER	0.485178	0.562671		16.1311	0.192282	-0.172622	-0.172979		-0.0571974	-0.0261343	0.0017886	0.00707372		0.0229173	0.016765	X30210
20:26274871:T:TACAATATATATATCCATATATATATATAC	-	TACAATATATATATCCATATATATATATAC	-0.2659	0.0388	11.1485	0	0	0	1	0	24537233	26774871	2237638	113_7	618819	chr20_26274871_T_TACAATATATATATCCATATATATATATAC	intergenic_variant	MODIFIER				11.1485					-0.265857					0.0005619		X50
20:26349521:GTGGATATT:G	-	G	0.0517	0.0088	8.39373	0	0.848	2	0.6543	0	25635724	26883885	1248161	277_6	89716.5	chr20_26349521_GTGGATATT_G	intergenic_variant	MODIFIER	0.162311	0.697839		8.18143		0.0678704	0.180892		0.0511896		0.00195105	0.00871873		0.0135729		X30270
20:28022427:A:G		G	-0.0338	0.006	7.76624	0	1.729	3	0.6306	0	27522427	28522427	1000000	1246_6	0	chr20_28022427_A_G			0.786649	0.534675		7.46758	0.0381858	-0.133838	-0.135429		-0.0332282	-0.0177533	0.00545641	0.0102151		0.0293867	0.00166506	X48
20:2821314:A:AGCCCGGCCCGGTTGGGAGGCCGTGGGCATCCACACGGGGAATG	TMEM239	AGCCCGGCCCGGTTGGGAGGCCGTGGGCATCCACACGGGGAATG	-0.017	0.0026	10.1376	0	1.577	4	0.8128	0	2316369	3545699	1229330	854_2	109720	chr20_2821314_A_AGCCCGGCCCGGTTGGGAGGCCGTGGGCATCCACACGGGGAATG	downstream_gene_variant	MODIFIER	0.317054	0.553141	0.403081	9.02381	1.39364	-0.0122748	-0.0351365	-0.0279182	-0.0164822	-0.0339224	0.245709	0.226415	0.272574	0.182811	0.249172	cre
20:28642999:C:T		T	-0.0149	0.0027	7.48479	32.8	5.951	4	0.2028	0	28087265	30115039	2027774	13_7	458153	chr20_28642999_C_T			0.142429	0.0427126	1.84699	6.59848	1.27757	-0.0135207	-0.00490362	-0.0788857	-0.0140672	-0.0499008	0.0400276	0.11567	0.282281	0.166492	0.0854096	X30110
20:29339481:C:T		T	-0.021	0.0038	7.40583	21.5	3.82	3	0.2816	0	28839481	29839481	1000000	788_2	0	chr20_29339481_C_T			0.013938	0.270337		7.91374	0.552411	-0.00159815	0.028124		-0.0220487	0.0500112	0.0314473	0.0876697		0.0776231	0.0244686	crp
20:29752955:G:A		A	0.0293	0.0037	14.3166	51.2	6.144	3	0.1048	0	28250678	32429243	4178565	1170_5	587006	chr20_29752955_G_A			0.996733	0.609556		13.0576	2.28354	0.0884837	0.0549047		0.0281409	0.123941	0.979296	0.90304		0.908636	0.970567	nap
20:29797449:G:A		A	-0.3236	0.05	10.0298	0	0	0	1	0	28007816	30400760	2392944	113_8	593161	chr20_29797449_G_A						10.0298					-0.323566					0.000341075		X50
20:3028863:A:G	PTPRA	G	-0.0134	0.002	10.2144	2.3	4.093	4	0.3935	0	2316369	3584901	1268532	6_2	78228	chr20_3028863_A_G	intron_variant	MODIFIER	0.285432	0.634966	1.24963	9.08625	1.25825	-0.012965	-0.0323709	-0.0774026	-0.0128163	-0.0285016	0.829189	0.416635	0.85111	0.500232	0.654908	cys
20:30620545:G:T	-	T	-0.0362	0.0056	10.0501	0	1.474	3	0.6883	0	27522427	33028347	5505920	1270_6	345158	chr20_30620545_G_T	intergenic_variant	MODIFIER	0.305992	0.587276		9.91514	0.251253	-0.0755484	-0.145231		-0.0359968	0.100283	0.0043036	0.0104499		0.0342046	0.00165175	X23104
20:30620545:G:T	-	T	-0.0356	0.0055	9.89008	0	1.069	3	0.7845	0	27522427	33028347	5505920	1287_8	345158	chr20_30620545_G_T	intergenic_variant	MODIFIER	0.263679	0.53148		9.76307	0.1698	-0.0661203	-0.1351		-0.0354429	0.0708746	0.0043531	0.0103436		0.0341995	0.00170612	X21001
20:3084901:A:G	AVP	G	-0.0136	0.0024	8.1156	0	3.576	4	0.4664	0	2584901	3584901	1000000	1279_2	0	chr20_3084901_A_G	upstream_gene_variant	MODIFIER	0.0200696	0.302346	0.820643	8.35044	0.0132421	0.00276947	-0.0211542	0.0771879	-0.0140484	-0.000674994	0.974357	0.749622	0.92726	0.755764	0.802575	ua
20:30908722:G:A	-	A	-0.0333	0.0056	8.50169	0	0.65	3	0.8849	0	28853205	31484425	2631220	1246_7	739907	chr20_30908722_G_A	intergenic_variant	MODIFIER	0.137441	0.0419737		8.61031	0.0637501	0.0377558	-0.0137643		-0.0336327	0.0213547	0.00439223	0.0122721		0.0336914	0.00309972	X48
20:30915935:AT:A	-	A	0.0136	0.0024	7.79888	3.3	4.135	4	0.388	0	30020939	31415935	1394996	1254_5	197498	chr20_30915935_AT_A	intergenic_variant	MODIFIER	0.357783	0.401625	0.0912553	8.1928	0.497295	0.0184399	-0.0311788	0.00745068	0.0142088	-0.0231503	0.892915	0.848125	0.685674	0.768487	0.895115	X30020
20:30968130:T:C	-	C	0.025	0.0022	29.0479	8.8	4.386	4	0.3563	0	27690894	33039876	5348982	499_7	602745	chr20_30968130_T_C	intergenic_variant	MODIFIER	0.0286882	0.184654	0.627374	28.3961	1.78308	0.00336637	0.0130953	-0.0508412	0.0250716	0.0402501	0.0348891	0.303053	0.12029	0.261617	0.2367	alp
20:31530153:T:G	HM13	G	-0.0338	0.0062	7.40417	0	1.827	3	0.609	0	31030153	32030153	1000000	1349_2	0	chr20_31530153_T_G	intron_variant	MODIFIER	0.122748	0.00749081		7.66662	0.341183	0.0380409	0.00237293		-0.0346789	0.0605772	0.00358997	0.0147278		0.0301359	0.00786685	X4080
20:31555475:C:T	HM13	T	0.0206	0.0028	12.6521	69.9	13.308	4	0.009863	0	30960856	32157436	1196580	443_4	3671	chr20_31555475_C_T	intron_variant	MODIFIER	2.72367	1.59356	1.44879	10.2652	1.60225	0.0560968	0.0831525	0.256092	0.0187573	0.0688943	0.721144	0.167835	0.0152	0.171107	0.0631139	apoa
20:31555475:C:T	HM13	T	0.0178	0.0028	9.91901	57.5	9.414	4	0.05154	0	30978553	32135706	1157153	422_4	1654.5	chr20_31555475_C_T	intron_variant	MODIFIER	2.69277	0.473541	0.909777	8.10566	1.52844	0.0553571	0.0360705	0.189135	0.0162651	0.0667946	0.720757	0.167555	0.0150555	0.171182	0.0630451	hdl
20:31633906:T:TAAAAAAAAA	COX4I2	TAAAAAAAAA	-0.0188	0.0032	8.34573	0	0.25	3	0.9691	0	31133906	32133906	1000000	577_3	0	chr20_31633906_T_TAAAAAAAAA	upstream_gene_variant	MODIFIER	1.10228	0.247332		7.59813	0.173973	-0.0255984	-0.0240831		-0.0183928	-0.0170805	0.48383	0.111656		0.108157	0.0340846	trig
20:31695366:C:A	BCL2L1	A	0.1327	0.0067	85.7899	33.1	4.484	3	0.2137	0	26907653	38767458	11859805	201_9	1.14219e+06	chr20_31695366_C_A	intron_variant	MODIFIER	0.132451	1.72436		85.3136	0.514439	-0.0628366	0.201975		0.13408	0.0509253	0.0015528	0.0246937		0.0223878	0.0211076	X30090
20:31706879:T:C	BCL2L1	C	0.1189	0.0066	70.9957	41.7	5.144	3	0.1616	0	26907653	36414393	9506740	424_9	45856	chr20_31706879_T_C	intron_variant	MODIFIER	0.00224882	0.896289		71.6007	0.0711899	0.00120208	0.132339		0.120872	0.00967502	0.0015528	0.0246937		0.0224814	0.0201284	X30080
20:31731396:C:A	-	A	0.0367	0.0024	53.2296	19.4	4.964	4	0.291	0	28229547	37568063	9338516	217_7	1167409	chr20_31731396_C_A	intergenic_variant	MODIFIER	2.18992	1.53686	0.701428	51.2655	0.14865	0.0409308	0.0656565	0.151356	0.0366805	-0.0100033	0.645158	0.259376	0.0131951	0.215544	0.0754542	X30040
20:31731396:C:A	-	A	0.0324	0.0024	39.7886	0	1.428	4	0.8392	0	27713995	33237837	5523842	277_7	1255480	chr20_31731396_C_A	intergenic_variant	MODIFIER	2.66897	0.533602	0.114455	37.7087	0.249793	0.0486433	0.0318925	0.0365393	0.0321438	0.0158475	0.644437	0.260425	0.013253	0.215622	0.075634	X30270
20:31750162:CT:C	TPX2	C	-0.073	0.0068	26.1473	0	2.956	3	0.3985	0	27997211	33245343	5248132	1241_5	1128885	chr20_31750162_CT_C	intron_variant	MODIFIER	0.298945	0.372813		25.7856	1.21683	-0.123515	0.068998		-0.0734661	-0.0933246	0.00161551	0.024758		0.0225366	0.0214067	X30150
20:31750162:CT:C	TPX2	C	-0.0682	0.0068	22.8814	0	2.42	3	0.49	0	27997211	33091698	5094487	1261_4	1.20571e+06	chr20_31750162_CT_C	intron_variant	MODIFIER	0.701691	0.173955		22.7589	0.545985	-0.237994	0.0368413		-0.068967	-0.0532737	0.00161551	0.024758		0.0225366	0.0214067	X30210
20:31751342:C:G	TPX2	G	-0.0118	0.0022	7.30408	33.3	5.997	4	0.1994	0	31251342	32251342	1000000	1309_3	0	chr20_31751342_C_G	intron_variant	MODIFIER	0.172333	0.724957	1.05663	7.54165	0.132124	-0.010637	0.0372344	-0.0504045	-0.0122795	0.00508364	0.883893	0.592046	0.437599	0.532721	0.456372	alb
20:31775268:G:A	TPX2	A	0.0305	0.0025	34.9263	15	3.528	3	0.3171	0	28238317	33959195	5720878	118_3	676512	chr20_31775268_G_A	intron_variant	MODIFIER	2.64934	0.244543		33.5291	0.213362	0.0457974	0.0175281		0.0305175	-0.0152915	0.514309	0.253791		0.213349	0.0629539	X30260
20:31839274:T:A	MYLK2	A	0.0335	0.0024	44.6424	58.3	7.195	3	0.06592	0	28229746	35952433	7722687	350_5	251816	chr20_31839274_T_A	downstream_gene_variant	MODIFIER	2.25649	2.31662		42.623	0.433856	0.0390096	0.0844196		0.0334006	-0.0265008	0.492524	0.26049		0.216266	0.0627788	X30050
20:31861522:C:G	DUSP15	G	-0.0124	0.0022	7.50668	54.6	6.611	3	0.08537	0	31361522	32361522	1000000	1353_4	0	chr20_31861522_C_G	missense_variant	MODERATE	0.829259	0.664941		7.44936	1.14544	-0.0254579	-0.0351103		-0.0125338	0.0425059	0.722306	0.431856		0.365068	0.120658	tp
20:3230011:C:T	SLC4A11	T	0.0207	0.003	11.2825	0	2.607	3	0.4563	0	2669850	4211698	1541848	499_1	210763	chr20_3230011_C_T	intron_variant	MODIFIER	1.1668	0.239976		11.0293	0.129263	0.0380283	-0.0209865		0.0207835	-0.013746	0.150933	0.142669		0.124765	0.029798	alp
20:32434638:A:AG	ASXL1	AG	0.5308	0.0445	32.0718	0	0	0	1	0	30354241	33101276	2747035	13_8	706880	chr20_32434638_A_AG	frameshift_variant	HIGH				32.0717					0.530806					0.000522514		X30110
20:32520305:A:C	NOL4L	C	0.0219	0.0022	23.2986	0	1.741	4	0.7832	0	28061356	35104942	7043586	894_5	937156	chr20_32520305_A_C	intron_variant	MODIFIER	0.553916	0.975949	0.240968	21.8799	1.3693	0.0161425	0.0474417	-0.0665028	0.0217833	0.0295135	0.618473	0.277943	0.984684	0.29839	0.405233	X30010
20:32520305:A:C	NOL4L	C	-0.019	0.0022	16.8312	17.4	4.845	4	0.3036	0	30995819	33102191	2106372	114_4	471300	chr20_32520305_A_C	intron_variant	MODIFIER	1.63434	0.0771303	0.894028	15.2254	1.50078	-0.0343156	-0.00615477	0.183569	-0.0185135	-0.0320036	0.619383	0.278431	0.984337	0.298476	0.404759	X30280
20:32523291:G:T	NOL4L	T	0.0446	0.0024	76.7602	0	3.141	4	0.5346	0	31380483	37744792	6364309	716_5	2.03935e+06	chr20_32523291_G_T	intron_variant	MODIFIER	0.189632	0.475819	0.554043	74.8901	2.66699	0.00949851	0.0341362	0.0347991	0.0451614	0.0472812	0.14326	0.173227	0.745994	0.224452	0.31792	X30070
20:32594006:G:T	NOL4L-DT	T	0.0125	0.0022	7.75671	0	1.374	4	0.8486	0	32094006	33096479	1002473	41_4	1236.5	chr20_32594006_G_T	intron_variant	MODIFIER	0.511483	0.0888888	0.231468	7.65836	0.288515	0.0192485	-0.00741453	-0.0187716	0.0126573	0.00996877	0.811103	0.773124	0.220964	0.698932	0.645626	X30240
20:32605014:G:C	NOL4L-DT	C	0.0566	0.0023	133.164	0	0.107	3	0.991	0	28007497	33589729	5582232	374_5	1806401	chr20_32605014_G_C	intron_variant	MODIFIER	1.04438	1.12731		129.976	2.50047	0.0477513	0.058196		0.056622	0.058084	0.0746019	0.199926		0.260635	0.157602	X30190
20:32605014:G:C	NOL4L-DT	C	0.0497	0.0023	103.827	0	2.977	3	0.3952	0	31136552	33408171	2271619	418_6	332652	chr20_32605014_G_C	intron_variant	MODIFIER	0.780693	2.88735		100.158	2.22394	0.0386914	0.102592		0.0493841	0.0542247	0.0746019	0.199926		0.260635	0.157602	X30130
20:32637553:A:G	C20orf203	G	0.0196	0.0029	10.9523	0	3.939	4	0.4144	0	32121579	33225930	1104351	1349_3	36201.5	chr20_32637553_A_G	intron_variant	MODIFIER	0.0127319	0.476979	1.89356	9.49409	1.17808	0.00188911	0.0302878	0.0685796	0.0186245	0.0306114	0.0206561	0.234526	0.527091	0.15083	0.246013	X4080
20:32672074:C:T	C20orf203	T	0.0247	0.0029	16.6028	75.2	16.159	4	0.002813	0	32005711	33241395	1235684	1375_2	48521	chr20_32672074_C_T	intron_variant	MODIFIER	1.19408	2.18428	3.62806	12.9975	2.36838	0.0594978	0.109253	0.110405	0.0223035	0.0461977	0.0550427	0.12621	0.324057	0.144423	0.264799	X30220
20:32676124:AACACACACAC:A	FO393400.1	A	0.019	0.0029	10.5186	38.5	6.501	4	0.1647	0	32146175	33240272	1094097	1436_1	17099.5	chr20_32676124_AACACACACAC_A	intron_variant	MODIFIER	0.843818	1.38009	1.2692	8.42015	1.82631	0.0389076	0.0772426	0.0594601	0.0174028	0.0391221	0.0795061	0.127513	0.282075	0.145191	0.258082	X30160
20:32712511:T:TA	COMMD7	TA	-0.1048	0.0187	7.66959	0	0.03	1	0.8616	0	32212511	33212511	1000000	432_6	0	chr20_32712511_T_TA	intron_variant	MODIFIER	1.09497			6.99134		-0.115921			-0.103874		0.0118087			0.00268528		ldld
20:32740813:C:CA	COMMD7	CA	0.0135	0.0023	8.44261	17.2	4.833	4	0.3049	0	32190810	33327894	1137084	854_4	18539	chr20_32740813_C_CA	intron_variant	MODIFIER	0.451738	0.715131	0.052336	8.94316	0.0340306	-0.0140571	0.0368334	0.00412724	0.0143598	0.00146475	0.674197	0.660189	0.495896	0.735277	0.692936	cre
20:32741898:A:G	COMMD7	G	0.012	0.0019	9.96377	0	3.09	4	0.5429	0	31877972	33310299	1432327	1206_2	147762	chr20_32741898_A_G	intron_variant	MODIFIER	0.311903	0.280495	0.79005	9.49772	0.900714	0.0163982	-0.0163314	0.0784939	0.0119103	0.0209905	0.108078	0.501702	0.0740019	0.576813	0.401706	tbil
20:32760639:T:C	DNMT3B	C	0.0139	0.0021	10.8459	0	3.163	4	0.531	0	32241898	33312867	1070969	481_5	16743.5	chr20_32760639_T_C	upstream_gene_variant	MODIFIER	0.669263	0.290982	0.139869	11.0795	0.0388076	0.0277026	-0.0183359	-0.0183448	0.0142604	-0.00163886	0.852708	0.441576	0.905405	0.407328	0.629801	chol
20:32764779:A:G	DNMT3B	G	0.0205	0.002	23.9727	11.5	4.522	4	0.34	0	31954366	34531211	2576845	1043_4	478010	chr20_32764779_A_G	intron_variant	MODIFIER	0.401246	2.32989	0.0147549	22.2109	1.3004	0.0248893	0.0717578	-0.00674154	0.0199885	0.0289167	0.919916	0.527715	0.99275	0.453823	0.662914	ggt
20:32767129:T:C	DNMT3B	C	-0.0133	0.0021	9.99097	43.7	7.101	4	0.1306	0	32097621	33303554	1205933	1107_5	66541.5	chr20_32767129_T_C	intron_variant	MODIFIER	1.0934	0.216084	0.407073	10.6441	0.131066	0.0506391	0.0140617	0.157953	-0.0139358	-0.00510683	0.923898	0.556962	0.993632	0.48708	0.673329	X30200
20:32800655:C:T	DNMT3B	T	0.0188	0.002	19.6071	29.8	5.695	4	0.2231	0	28241565	33598067	5356502	768_7	1880839	chr20_32800655_C_T	intron_variant	MODIFIER	0.0191138	0.650659	0.284871	19.6971	1.18194	-0.000914939	-0.0328692	0.117386	0.0191738	0.0278082	0.745153	0.516009	0.993868	0.446123	0.660277	X30120
20:32800655:C:T	DNMT3B	T	0.0172	0.002	16.2729	0	2.672	4	0.6142	0	32194554	33312867	1118313	966_4	46944.5	chr20_32800655_C_T	intron_variant	MODIFIER	0.984212	0.316805	0.150785	15.4834	1.07231	0.0262591	-0.0190759	-0.0702876	0.0170602	0.0261203	0.745153	0.516009	0.993868	0.446123	0.660277	X30180
20:33378892:C:T	CDK5RAP1	T	0.0202	0.003	10.9401	0	0.678	3	0.8784	0	32878892	34577942	1699050	1309_4	349525	chr20_33378892_C_T	intron_variant	MODIFIER	0.343226	0.0408979		10.7389	0.501902	0.0420374	-0.00392533		0.02023	0.0256076	0.0201816	0.211357		0.159783	0.0947598	alb
20:33592374:T:TTA	CBFA2T2	TTA	0.0232	0.0025	20.1591	0	1.154	4	0.8855	0	32185126	35786385	3601259	1341_6	393382	chr20_33592374_T_TTA	intron_variant	MODIFIER	1.38921	0.540167	0.0183998	18.5321	1.1453	0.031932	0.0325083	0.00153291	0.0229422	0.0308295	0.33063	0.254617	0.338725	0.216531	0.236126	alt
20:33592374:T:TTA	CBFA2T2	TTA	0.0165	0.0024	10.9126	3.6	4.15	4	0.3861	0	32268302	34281701	2013399	577_4	317372	chr20_33592374_T_TTA	intron_variant	MODIFIER	0.0872364	0.353537	0.705049	11.217	0.30811	0.00354232	0.0238538	0.0400902	0.0172383	-0.0117775	0.33059	0.254998	0.338725	0.216547	0.236051	trig
20:33781701:A:ATT	ZNF341	ATT	0.0133	0.0023	8.28358	0	3.391	4	0.4947	0	32987799	34281701	1293902	528_7	146951	chr20_33781701_A_ATT	intron_variant	MODIFIER	0.0527092	0.121507	0.523044	8.00633	1.19637	-0.00412266	0.00956984	-0.044183	0.0132973	0.0322561	0.0698482	0.254164	0.139524	0.245434	0.216528	apob
20:33814623:A:G	CHMP4B	G	0.0138	0.0022	9.66494	0	2.521	4	0.6408	0	33092374	34378248	1285874	1284_2	79312	chr20_33814623_A_G	intron_variant	MODIFIER	0.0585089	0.0631528	0.124067	10.1783	0.0899719	0.00286859	-0.00474724	-0.0174939	0.0144671	-0.00361337	0.766077	0.608964	0.916535	0.483747	0.620598	glu
20:3383801:C:CT	C20orf194	CT	-0.0167	0.002	15.8022	27.1	5.487	4	0.2409	0	2698979	3951314	1252335	590_1	58654.5	chr20_3383801_C_CT	intron_variant	MODIFIER	1.20997	0.269847	0.0352717	16.0722	0.26905	-0.0275585	0.0163824	-0.00283847	-0.017226	0.00897711	0.455053	0.499242	0.446922	0.489613	0.562424	igf1
20:33917852:G:C	TPM3P2	C	-0.0276	0.0036	13.9598	0	2.755	3	0.431	0	32841084	36302605	3461521	1353_5	653992	chr20_33917852_G_C	upstream_gene_variant	MODIFIER	0.334167	0.0120999		14.2086	0.527546	0.05775	-0.00369594		-0.0279118	0.151101	0.00977795	0.0178571		0.105462	0.00278349	tp
20:33957989:G:GGC	-	GGC	0.0112	0.002	7.30865	0	1.254	4	0.8691	0	33457989	34457989	1000000	1149_5	0	chr20_33957989_G_GGC	intergenic_variant	MODIFIER	0.190616	0.184459	0.329499	7.33143	0.190855	0.00876102	0.0123555	-0.0229182	0.0113944	0.00727917	0.174776	0.648905	0.725495	0.576643	0.701175	X30000
20:33965289:C:T	PIGPP3	T	0.0138	0.002	10.9404	0	3.804	4	0.4332	0	33426255	35376907	1950652	1270_7	436292	chr20_33965289_C_T	non_coding_transcript_exon_variant	MODIFIER	0.423433	0.427539	0.203837	11.3767	0.0574921	-0.0174635	0.0246834	0.0149538	0.0143252	-0.00243106	0.181757	0.668261	0.738084	0.584077	0.721387	X23104
20:33965289:C:T	PIGPP3	T	0.0135	0.002	10.6451	0	3.85	4	0.4267	0	33426255	35376907	1950652	1287_9	436292	chr20_33965289_C_T	non_coding_transcript_exon_variant	MODIFIER	0.34777	0.444152	0.186356	11.1108	0.144735	-0.0148835	0.0253099	0.0137651	0.0140413	-0.00565302	0.181893	0.667952	0.737059	0.584175	0.720409	X21001
20:33981079:C:T	RALY-AS1	T	0.0113	0.002	7.75548	11.3	4.512	4	0.3411	0	33473681	34609733	1136052	1246_8	60628	chr20_33981079_C_T	non_coding_transcript_exon_variant	MODIFIER	0.226683	0.428073	0.354008	8.3782	0.0902495	-0.0135682	-0.0234138	-0.0207398	0.0119906	0.00346016	0.102998	0.53629	0.567215	0.515901	0.641851	X48
20:34087161:C:T	RALY	T	0.0175	0.0022	15.4259	0	3.424	4	0.4895	0	33405258	36609972	3204714	41_5	920454	chr20_34087161_C_T	intron_variant	MODIFIER	0.00688262	0.656573	0.574532	15.1522	0.783003	-0.000813389	0.0391498	-0.0415341	0.0175592	0.0280251	0.962221	0.774829	0.822892	0.65096	0.847447	X30240
20:34087161:C:T	RALY	T	0.0172	0.0021	14.902	0	3.141	4	0.5345	0	32093666	36609972	4516306	36_5	264658	chr20_34087161_C_T	intron_variant	MODIFIER	0.588297	0.89997	0.158949	14.048	1.14244	0.046097	0.0487408	-0.0144882	0.0168434	0.0361088	0.962221	0.774829	0.822892	0.650959	0.847447	X30300
20:34433151:A:G	ITCH	G	-0.019	0.0021	18.4928	12.5	4.573	4	0.334	0	32833416	36112139	3278723	867_3	39626.5	chr20_34433151_A_G	intron_variant	MODIFIER	1.99431	0.687401	0.257082	17.4388	0.430765	-0.0560701	-0.0349058	0.0217178	-0.0188048	-0.0139194	0.157174	0.514938	0.20266	0.439388	0.381231	shbg
20:34648251:CA:C	PIGU	C	-0.0127	0.0021	9.24177	0	1.791	4	0.774	0	34054354	35330798	1276444	13_9	44325	chr20_34648251_CA_C	intron_variant	MODIFIER	0.411875	0.744547	0.398735	8.30498	1.00952	-0.0130374	-0.0370562	-0.0247257	-0.0122803	-0.0277625	0.38101	0.351467	0.44557	0.370392	0.243118	X30110
20:34710007:A:C	TP53INP2	C	0.0186	0.0028	10.6476	0	0.774	4	0.9419	0	33417852	35801874	2384022	584_2	100144	chr20_34710007_A_C	intron_variant	MODIFIER	0.562343	0.170494	0.132538	10.264	0.504381	0.0225974	0.0172993	-0.0121514	0.0187556	0.0169108	0.832892	0.873156	0.768865	0.817601	0.704815	ca
20:34845826:A:G	GGT7	G	0.0202	0.0021	21.4019	0	3.402	4	0.493	0	33426255	36628316	3202061	1279_6	181460	chr20_34845826_A_G	intron_variant	MODIFIER	0.16627	0.403897	0.158756	21.9109	0.0685741	0.00616595	0.0231731	0.0162156	0.0209783	-0.00273825	0.573598	0.442409	0.124456	0.355771	0.363797	ua
20:34859171:TA:T	GGT7	T	-0.0185	0.0021	17.5758	19.8	4.986	4	0.2887	0	31615807	35900311	4284504	1101_4	1101112	chr20_34859171_TA_T	intron_variant	MODIFIER	0.484515	0.439176	0.914803	17.2833	0.842297	-0.0256414	-0.0254859	0.0457845	-0.0186119	-0.0243997	0.884056	0.634175	0.45749	0.604198	0.744299	hba1c
20:34861966:T:C	GGT7	C	0.0339	0.0021	57.9983	0	0.488	4	0.9747	0	33425893	36723122	3297229	854_5	212542	chr20_34861966_T_C	intron_variant	MODIFIER	1.20691	0.492531	0.637948	56.084	1.17697	0.0322334	0.0268301	0.0517523	0.0340624	0.0268335	0.221775	0.444906	0.122646	0.380926	0.372075	cre
20:34940035:A:G	GSS	G	0.0178	0.0021	16.8119	0	2.581	4	0.6302	0	33398922	36609972	3211050	46_6	64412	chr20_34940035_A_G	intron_variant	MODIFIER	1.96596	0.340188	0.585526	14.9259	1.03231	0.0377511	0.0200782	0.0325655	0.0170793	0.0282073	0.442533	0.632108	0.462651	0.619811	0.758407	X30250
20:34962143:C:T	MYH7B	T	0.0214	0.0026	15.5933	51.5	8.249	4	0.08287	0	32225930	35707820	3481890	1399_5	995268	chr20_34962143_C_T	intron_variant	MODIFIER	0.402638	0.192496	1.22035	16.2644	0.406512	0.0162753	-0.0133603	0.0773126	0.0225224	-0.0139718	0.182682	0.315899	0.123784	0.186387	0.260297	ast
20:35080805:T:TTTTG	TRPC4AP	TTTTG	0.0188	0.0021	18.8976	0	2.546	4	0.6364	0	33426255	35792926	2366671	422_5	471214	chr20_35080805_T_TTTTG	intron_variant	MODIFIER	1.1534	0.527045	0.870052	18.0023	0.0510656	0.0276662	0.0285201	0.0480925	0.0187689	0.0020825	0.460126	0.474159	0.683571	0.514589	0.457849	hdl
20:35080805:T:TTTTG	TRPC4AP	TTTTG	0.0178	0.0021	16.6615	0	3.694	4	0.449	0	33473621	35757135	2283514	443_5	465427	chr20_35080805_T_TTTTG	intron_variant	MODIFIER	1.42377	0.0734275	1.06193	15.8689	0.0186817	0.0319539	0.00532932	0.0549033	0.0178215	0.000788918	0.460236	0.474433	0.684267	0.514465	0.458106	apoa
20:35146490:T:C	EDEM2	C	-0.0162	0.002	15.9658	3.8	4.157	4	0.3852	0	34135208	35707820	1572612	499_8	224976	chr20_35146490_T_C	intron_variant	MODIFIER	0.347945	0.121658	0.839823	16.0462	0.495915	-0.0113526	-0.00791381	0.0462882	-0.0166349	-0.0141888	0.607701	0.499623	0.281129	0.474903	0.494261	alp
20:35286356:T:G	FAM83C	G	0.0199	0.0025	14.7535	0	2.414	4	0.6601	0	31428595	36609972	5181377	35_5	1.26707e+06	chr20_35286356_T_G	3_prime_UTR_variant	MODIFIER	0.428015	0.0143254	0.904516	13.4323	1.65824	0.0150408	-0.00133391	0.0528858	0.0195714	0.0350224	0.255764	0.226308	0.218795	0.199202	0.340744	X30290
20:35286356:T:G	FAM83C	G	0.0164	0.0025	10.0492	0	2.335	4	0.6743	0	34762475	35795212	1032737	114_5	7512.5	chr20_35286356_T_G	3_prime_UTR_variant	MODIFIER	0.13769	0.116886	0.457323	9.73501	0.987961	-0.00583731	0.00994535	0.0324397	0.016684	0.0251058	0.255795	0.226308	0.218795	0.199202	0.340744	X30280
20:35437976:G:A	GDF5	A	-0.0848	0.0019	457.833	13.1	4.601	4	0.3307	0	30742722	42140977	11398255	113_9	1.00387e+06	chr20_35437976_G_A	5_prime_UTR_variant	MODIFIER	5.15067	2.80902	1.57407	445.833	6.18257	-0.1381	-0.0787552	-0.0670233	-0.0849971	-0.0695974	0.0743593	0.486685	0.700595	0.597027	0.421496	X50
20:35437976:G:A	GDF5	A	-0.0274	0.002	40.8027	0	3.704	4	0.4476	0	32028347	37837505	5809158	1039_6	505050	chr20_35437976_G_A	5_prime_UTR_variant	MODIFIER	1.91682	0.330534	0.091386	38.6057	2.06057	-0.0785007	-0.0184028	-0.00738174	-0.0271281	-0.0370769	0.0743548	0.486501	0.700732	0.59703	0.421711	X49
20:35536512:A:C	-	C	-0.0175	0.0029	8.57235	30	5.712	4	0.2217	0	35026628	36077497	1050869	577_5	15550.5	chr20_35536512_A_C	intergenic_variant	MODIFIER	1.77365	0.260214	0.323654	7.46491	1.36407	-0.0454829	0.0185072	0.0306224	-0.0168124	-0.0326286	0.180152	0.250472	0.139305	0.132712	0.280908	trig
20:35539239:A:T	ERGIC3	T	-0.0309	0.0029	26.5802	6.4	4.273	4	0.3703	0	34800152	36755034	1954882	528_8	238354	chr20_35539239_A_T	upstream_gene_variant	MODIFIER	0.345708	0.311238	0.575472	26.5924	0.783462	-0.0141924	0.0211952	-0.0477136	-0.0320215	-0.0222841	0.182476	0.245836	0.13685	0.129147	0.275348	apob
20:35557690:T:C	ERGIC3	C	-0.0186	0.0026	12.0278	20.3	5.02	4	0.2852	0	34817523	36459841	1642318	1201_2	80992	chr20_35557690_T_C	downstream_gene_variant	MODIFIER	0.114645	1.20727	0.758062	11.0977	1.29251	0.00467122	-0.0551817	-0.0504429	-0.0184277	-0.0307002	0.40862	0.679425	0.766648	0.811088	0.630792	bild
20:35565683:G:A	FER1L4	A	0.032	0.0024	39.0055	0	2.35	4	0.6717	0	34045749	36755034	2709285	481_6	165292	chr20_35565683_G_A	intron_variant	MODIFIER	1.81549	0.0053588	0.404979	37.7209	0.692866	0.036062	-0.000422545	0.0303394	0.0325247	0.018614	0.593371	0.641538	0.760376	0.791105	0.524338	chol
20:35565683:G:A	FER1L4	A	0.0289	0.0024	32.3638	0	2.9	4	0.5747	0	34800152	36755034	1954882	432_7	211910	chr20_35565683_G_A	intron_variant	MODIFIER	1.32487	0.0986061	0.499589	31.71	0.460631	0.0294348	-0.00705381	0.0355838	0.0295792	0.0137808	0.593359	0.641374	0.760386	0.791079	0.524334	ldld
20:35724432:T:TA	RBM39	TA	0.0167	0.003	7.75056	0	2.682	4	0.6124	0	35132065	36229853	1097788	1261_5	43473	chr20_35724432_T_TA	intron_variant	MODIFIER	1.07491	0.221721	0.25178	7.48622	0.217871	0.032654	0.0180891	0.0276543	0.0169023	-0.00996202	0.206035	0.181869	0.0988208	0.130657	0.168687	X30210
20:35804229:G:GT	PHF20	GT	-0.0185	0.0025	12.8969	0	2.797	4	0.5924	0	31346442	36547299	5200857	210_6	1.85736e+06	chr20_35804229_G_GT	intron_variant	MODIFIER	0.275735	0.0867063	1.19821	12.0175	1.04723	-0.0103474	0.00739545	-0.0635225	-0.0184277	-0.0246094	0.258167	0.204605	0.21819	0.16559	0.379978	X30100
20:35827435:C:T	PHF20	T	-0.0693	0.0112	9.19627	0	0.275	2	0.8715	0	35100809	37591665	2490856	768_8	518802	chr20_35827435_C_T	intron_variant	MODIFIER		0.011576		9.11933	0.365451		-0.00494023		-0.0693921	-0.112154		0.00781832		0.00839442	0.00256662	X30120
20:36056751:AAATT:A	AL035420.1	A	0.0165	0.0026	9.92082	0	1.561	4	0.8158	0	35112139	37692698	2580559	1246_9	345668	chr20_36056751_AAATT_A	intron_variant	MODIFIER	0.878919	0.414791	0.740481	9.1906	0.0746184	0.0220973	0.0258457	0.0442559	0.0163406	0.0033476	0.520863	0.261921	0.208962	0.182577	0.223652	X48
20:36541513:C:T	MYL9	T	-0.0277	0.0048	7.97184	0	3.555	4	0.4696	0	35938379	37105789	1167410	1175_3	19429	chr20_36541513_C_T	5_prime_UTR_variant	MODIFIER	0.687933	0.621641	0.346761	7.49247	0.842073	-0.132717	-0.126718	0.0551191	-0.0271596	-0.0489507	0.00474981	0.0160328	0.036597	0.0490305	0.0476828	X4079
20:36940066:G:A	SAMHD1	A	0.0155	0.0027	7.97798	0	2.16	4	0.7064	0	35989571	37591665	1602094	1107_6	149448	chr20_36940066_G_A	intron_variant	MODIFIER	0.588072	0.672669	0.0676403	7.02811	1.22192	0.0172525	0.0399732	0.0182899	0.0148688	0.0447557	0.29835	0.222636	0.021934	0.167217	0.102064	X30200
20:36989845:G:GA	-	GA	0.1928	0.0241	14.8928	42.1	3.451	2	0.178	0	36200111	37547109	1346998	277_8	116235	chr20_36989845_G_GA	intergenic_variant	MODIFIER	1.53904			14.6013	0.00255056	0.327434			0.197449	-0.000879887	0.00248315			0.00167678	0.00368674	X30270
20:36989845:G:GA	-	GA	0.1832	0.0235	14.1949	4.1	2.085	2	0.3526	0	36200111	37568063	1367952	350_6	105758	chr20_36989845_G_GA	intergenic_variant	MODIFIER	0.181357			14.5667	0.186265	0.0632975			0.192327	0.0528376	0.00241546			0.00167498	0.00369927	X30050
20:3701628:A:G	SIGLEC1	G	-0.0131	0.002	10.3879	0	3.102	4	0.541	0	3194686	4228846	1034160	424_2	10138	chr20_3701628_A_G	synonymous_variant	LOW	0.354375	0.0356641	0.512801	10.6042	0.312409	0.0132778	0.00268141	-0.0328536	-0.0135131	-0.0112574	0.760122	0.608429	0.749057	0.589937	0.73436	X30080
20:3702114:T:C	SIGLEC1	C	0.0112	0.002	7.47508	0	2.856	4	0.5821	0	3202114	4202114	1000000	577_2	0	chr20_3702114_T_C	intron_variant	MODIFIER	0.632829	0.298281	1.22201	6.89069	0.0884547	0.0186916	0.0182309	0.056753	0.0110043	0.00345272	0.334209	0.600905	0.569049	0.567904	0.594796	trig
20:3704639:G:C	SIGLEC1	C	-0.0254	0.0041	9.13448	0	2.653	4	0.6175	0	3189865	4228348	1038483	1353_2	4467.5	chr20_3704639_G_C	intron_variant	MODIFIER	1.52392	0.396983	0.287843	8.36853	0.20838	-0.0462368	-0.0579184	0.0295985	-0.024962	-0.0276905	0.15651	0.0424877	0.119387	0.0717365	0.0191214	tp
20:37047109:G:A	RBL1	A	0.2427	0.0274	18.143	0	0	0	1	0	35582616	37568063	1985447	118_4	471770	chr20_37047109_G_A	missense_variant	MODERATE				18.1431					0.242687					0.00140307		X30260
20:3706494:C:A	SIGLEC1	A	0.1263	0.0094	40.0756	21.9	5.124	4	0.2748	0	2668568	4243184	1574616	1043_1	250618	chr20_3706494_C_A	stop_gained	HIGH	0.176571	0.39099	1.21669	38.3517	2.47925	0.063667	-0.124341	0.327656	0.125645	0.182114	0.00227644	0.00697587	0.00604157	0.0111608	0.0129691	ggt
20:3708773:T:C	SIGLEC1	C	-0.0118	0.002	8.61225	0	1.451	4	0.8353	0	3199816	4208773	1008957	201_2	4478.5	chr20_3708773_T_C	upstream_gene_variant	MODIFIER	0.779247	0.230149	0.151967	8.36936	0.177243	-0.0204196	0.0144439	-0.0110152	-0.0119178	-0.00633422	0.495974	0.590977	0.560556	0.558766	0.591013	X30090
20:37091665:C:CA	RBL1	CA	-0.018	0.0025	12.2331	0	1.372	4	0.849	0	35112055	37721195	2609140	966_5	675040	chr20_37091665_C_CA	intron_variant	MODIFIER	1.37811	0.777041	0.0289388	10.9545	0.528519	-0.0291008	-0.0447977	-0.0068704	-0.0174727	-0.0214246	0.501846	0.221891	0.0287736	0.20957	0.146844	X30180
20:3718828:CTT:C	-	C	0.0129	0.0023	7.89381	0	2.279	4	0.6847	0	3202083	4226513	1024430	1170_2	4530	chr20_3718828_CTT_C	intergenic_variant	MODIFIER	0.229919	0.860993	0.193649	7.39426	0.744869	0.00851749	0.0437548	-0.0151353	0.0127401	0.0231291	0.613418	0.666187	0.72037	0.680828	0.738009	nap
20:37261871:G:A	GHRH	A	-0.3494	0.019	74.9126	0	0	0	1	0	31874079	38712317	6838238	590_6	1968673	chr20_37261871_G_A	upstream_gene_variant	MODIFIER				74.9124					-0.349409					0.002975		igf1
20:37379317:C:T	SRC	T	-0.117	0.0158	12.9574	0	0.831	3	0.842	0	36865628	37891514	1025886	13_10	746	chr20_37379317_C_T	intron_variant	MODIFIER	1.13896	0.0635367		12.2979	0.343198	-0.10733	-0.0196021		-0.120302	-0.0922537	0.0152404	0.013925		0.00374243	0.00337286	X30110
20:37575707:A:G	LINC01746	G	0.0123	0.0022	7.5779	0	1.078	4	0.8978	0	37075707	38075707	1000000	499_9	0	chr20_37575707_A_G	intron_variant	MODIFIER	0.014814	0.0404962	0.203706	7.74242	0.116683	0.00107229	-0.00300628	-0.0534998	0.0126772	0.00516101	0.095741	0.40294	0.0168919	0.267633	0.219181	alp
20:3767112:T:G	C20orf27	G	0.0334	0.0033	23.4077	0	3.763	4	0.439	0	3259248	5504696	2245448	277_2	614860	chr20_3767112_T_G	intron_variant	MODIFIER	0.565849	0.553002	0.235195	23.4951	0.389925	-0.0731782	0.0432361	0.0260694	0.0342472	0.0149161	0.0130661	0.127369	0.100482	0.10237	0.20372	X30270
20:37934127:G:A	VSTM2L	A	-0.0275	0.0048	8.0317	0	2.288	3	0.5148	0	36462161	38434127	1971966	1270_8	485983	chr20_37934127_G_A	intron_variant	MODIFIER	0.64674	0.085643		8.16621	0.165288	-0.123141	0.0234414		-0.0279518	0.016847	0.00514196	0.016649		0.0465971	0.0294118	X23104
20:37934127:G:A	VSTM2L	A	-0.0269	0.0047	7.85667	0	1.952	3	0.5824	0	36476165	38434127	1957962	1287_10	478981	chr20_37934127_G_A	intron_variant	MODIFIER	0.377718	0.0740731		8.07166	0.232664	-0.0812817	0.0205285		-0.0275854	0.0225728	0.00517963	0.0164797		0.0465537	0.0294306	X21001
20:3795374:AAAC:A		A	-0.0147	0.0022	10.3093	0	1.914	4	0.7517	0	3261579	4303946	1042367	1107_2	12611.5	chr20_3795374_AAAC_A			0.107615	0.426858	0.118547	10.4442	0.254637	0.00570786	-0.0257564	0.00893907	-0.0151151	-0.00962481	0.137203	0.302122	0.376651	0.293046	0.260485	X30200
20:3796321:T:A	CDC25B	A	0.0214	0.002	26.909	0	0.889	4	0.9261	0	3259248	5518738	2259490	217_2	592672	chr20_3796321_T_A	5_prime_UTR_variant	MODIFIER	0.230115	0.42005	0.033231	26.1973	1.09779	0.0124639	0.0239431	-0.00272536	0.0215351	0.0247512	0.883483	0.637208	0.69722	0.555488	0.543194	X30040
20:3797299:G:A	CDC25B	A	-0.0113	0.002	7.74088	0	3.016	4	0.5551	0	3296321	4297395	1001074	894_1	441	chr20_3797299_G_A	intron_variant	MODIFIER	0.387148	1.02956	0.196492	7.58404	0.00371753	-0.0155703	-0.0457376	0.0143048	-0.0114091	0.000151824	0.81654	0.638322	0.687795	0.55785	0.550974	X30010
20:3803463:C:T	CDC25B	T	-0.0139	0.0023	8.52549	0	3.377	4	0.4968	0	3303463	4303946	1000483	1039_1	241.5	chr20_3803463_C_T	synonymous_variant	LOW	0.0522928	0.697154	0.422271	7.62939	1.58516	0.00324042	-0.0354462	-0.0249216	-0.0133576	-0.0381044	0.113399	0.309257	0.367398	0.234245	0.209647	X49
20:38134964:G:A	TGM2	A	0.0172	0.0029	8.4773	0	2.244	4	0.691	0	37615036	38772064	1157028	1149_6	58586	chr20_38134964_G_A	intron_variant	MODIFIER	1.12434	0.713711	0.597028	7.12795	0.835245	0.0341332	0.0502462	0.0360797	0.0161443	0.0262484	0.150219	0.135537	0.277804	0.136117	0.200033	X30000
20:38134964:G:A	TGM2	A	0.0167	0.0029	7.98758	0	1.517	4	0.8235	0	37634175	38659027	1024852	1360_4	11637	chr20_38134964_G_A	intron_variant	MODIFIER	1.23209	0.243953	0.334138	6.81365	0.894685	0.0354941	0.022257	0.0235487	0.0158401	0.0277407	0.150069	0.135517	0.278066	0.136104	0.199705	X30140
20:38199274:C:G	-	G	0.0138	0.0023	8.41072	48.3	7.738	4	0.1017	0	37509984	38699274	1189290	424_10	94645	chr20_38199274_C_G	regulatory_region_variant	MODIFIER	2.70526	0.656484	0.408023	7.21158	0.591262	0.046546	-0.0407831	0.0252203	0.0130529	0.017736	0.368185	0.194764	0.322337	0.217932	0.306223	X30080
20:38201731:A:G	-	G	-0.012	0.0021	7.78968	38.3	6.48	4	0.1661	0	37700488	38701731	1001243	1170_6	621.5	chr20_38201731_A_G	regulatory_region_variant	MODIFIER	0.361197	0.119773	1.975	7.54299	0.255175	-0.0146821	-0.00840273	-0.0727877	-0.0120502	0.00902145	0.212068	0.481101	0.464815	0.517262	0.422602	nap
20:38214481:A:G	KIAA1755	G	0.0119	0.002	8.19579	53.7	8.638	4	0.0708	0	37704124	38720605	1016481	854_6	2116.5	chr20_38214481_A_G	intron_variant	MODIFIER	1.61399	0.119298	0.921327	8.35619	0.249904	0.0463279	0.00871529	-0.0445565	0.0122719	-0.00858658	0.146351	0.339811	0.443264	0.464559	0.360486	cre
20:38319008:G:A	BPI	A	-0.019	0.0032	8.60206	0	3.466	4	0.483	0	37811767	38859602	1047835	418_7	16676.5	chr20_38319008_G_A	intron_variant	MODIFIER	0.106695	0.14032	0.768267	8.11528	1.22994	0.00427396	-0.0131889	-0.0392023	-0.0193332	-0.033462	0.332506	0.136262	0.564151	0.102371	0.204511	X30130
20:38320532:G:C	BPI	C	-0.0259	0.0033	14.4707	0	0.58	4	0.9652	0	37790161	38875195	1085034	374_6	12146	chr20_38320532_G_C	intron_variant	MODIFIER	1.15953	0.401602	0.561806	12.8593	0.989092	-0.039082	-0.0344058	-0.0350175	-0.0252375	-0.0296365	0.13403	0.116344	0.279717	0.0991502	0.188838	X30190
20:38329008:A:AATAAATAG	BPI	AATAAATAG	0.0212	0.0032	10.4109	50.5	8.074	4	0.08891	0	37793108	38851693	1058585	1375_3	6607.5	chr20_38329008_A_AATAAATAG	intron_variant	MODIFIER	0.0417014	1.11146	0.0156981	11.3277	0.432027	-0.00185253	-0.0711749	0.00162704	0.0232696	0.0155358	0.292407	0.120625	0.184434	0.109817	0.212811	X30220
20:38338968:C:A	BPI	A	-0.0141	0.002	11.3421	0	2.936	4	0.5685	0	37828834	38851693	1022859	1436_2	1295.5	chr20_38338968_C_A	downstream_gene_variant	MODIFIER	0.309739	0.616722	1.15017	10.7625	0.294719	-0.00999404	-0.0295116	-0.0966162	-0.0140146	-0.0095613	0.403127	0.447506	0.0733491	0.529069	0.432176	X30160
20:3875475:T:TA	MAVS	TA	-0.0213	0.0021	24.3156	0	3.762	4	0.4391	0	3184158	5602347	2418189	13_2	517778	chr20_3875475_T_TA	3_prime_UTR_variant	MODIFIER	0.00207242	0.851495	0.188357	24.5342	0.27232	0.000110656	-0.0389886	0.0153863	-0.0218531	-0.00897115	0.206062	0.511511	0.241282	0.628075	0.499075	X30110
20:38832912:CA:C	PPP1R16B	C	0.0332	0.0038	17.188	0	0.83	3	0.8422	0	38132401	39370799	1238398	13_11	81312	chr20_38832912_CA_C	intron_variant	MODIFIER	1.02928	0.136049		16.6914	0.159063	0.0588092	0.0172516		0.0331248	0.0156508	0.0455487	0.0770516		0.0729824	0.0340007	X30110
20:39034590:AT:A	DHX35	A	0.0151	0.0026	7.93667	0	1.244	4	0.8708	0	38534590	39534590	1000000	1263_2	0	chr20_39034590_AT_A	intron_variant	MODIFIER	1.04128	0.0831277	0.0346812	7.53538	0.138515	0.0269356	0.00681803	-0.0028764	0.0151345	0.00615053	0.423444	0.341717	0.476277	0.211469	0.250853	tes
20:3913760:G:GCACA	PANK2	GCACA	0.019	0.0031	9.02177	0	2.63	4	0.6215	0	3360236	4554578	1194342	1399_2	43647	chr20_3913760_G_GCACA	intron_variant	MODIFIER	0.13906	0.00662074	0.289626	8.75216	1.15678	-0.022644	-0.000616984	-0.0271568	0.0191651	0.0334597	0.0139036	0.216956	0.124757	0.123477	0.186614	ast
20:39223467:C:G	LINC01734	G	1.049	0.1838	7.93704	0	0	0	1	0	38723467	39723467	1000000	1360_5	0	chr20_39223467_C_G	intron_variant	MODIFIER				7.93716					1.04899					3.17241e-05		X30140
20:39254460:G:GA	-	GA	-0.0224	0.0038	8.51584	0	2.172	4	0.7042	0	38751306	39754460	1003154	590_7	1577	chr20_39254460_G_GA	intergenic_variant	MODIFIER	0.0537695	0.615083	0.0396363	8.26364	0.77558	0.00363117	-0.0669487	0.00458094	-0.0228785	-0.0258464	0.0949471	0.0566288	0.14033	0.0753969	0.181045	igf1
20:39910126:T:C	-	C	0.0158	0.0019	15.4123	9.4	4.414	4	0.3528	0	39310129	40476534	1166405	350_7	16794.5	chr20_39910126_T_C	regulatory_region_variant	MODIFIER	1.78081	0.00947588	0.106491	13.9106	1.69735	0.0351852	-0.000714229	-0.0075597	0.0153635	0.0334511	0.360651	0.60583	0.508483	0.511081	0.5754	X30050
20:39923465:A:T	-	T	0.0198	0.002	22.8156	0	3.222	4	0.5214	0	38516969	40524361	2007392	217_8	402800	chr20_39923465_A_T	intergenic_variant	MODIFIER	1.21635	0.0237454	0.359097	22.3739	0.535109	0.0308088	0.00176073	-0.0219274	0.0200146	0.0150522	0.25138	0.489974	0.417766	0.416906	0.445218	X30040
20:39923465:A:T	-	T	-0.0185	0.002	19.2205	38.8	6.531	4	0.1628	0	39310129	40524361	1214232	374_7	6220	chr20_39923465_A_T	intergenic_variant	MODIFIER	2.48172	0.287911	0.151233	18.51	0.344245	-0.0499897	0.0171203	0.0112586	-0.0185448	-0.010869	0.251442	0.489762	0.417689	0.416915	0.445828	X30190
20:39923465:A:T	-	T	0.0172	0.002	16.6629	0	3.309	4	0.5075	0	39310129	40524361	1214232	277_9	6220	chr20_39923465_A_T	intergenic_variant	MODIFIER	1.10893	0.204301	0.381798	16.4848	0.127923	0.0304868	0.0130298	-0.024326	0.0174954	0.00472469	0.25204	0.488438	0.417349	0.416946	0.446486	X30270
20:39923465:A:T	-	T	-0.0129	0.0021	9.27671	55.7	9.026	4	0.06045	0	39413927	41051182	1637255	1399_6	309090	chr20_39923465_A_T	intergenic_variant	MODIFIER	0.162089	0.295705	1.46296	10.0845	0.241468	-0.00693459	-0.0177258	0.0603262	-0.0138103	0.00819153	0.249853	0.487538	0.419504	0.417006	0.445859	ast
20:39934603:A:G	HSPE1P1	G	0.0241	0.0021	31.099	0	3.241	4	0.5183	0	39310129	40524361	1214232	35_6	17358	chr20_39934603_A_G	upstream_gene_variant	MODIFIER	0.729765	0.440882	0.430894	30.7629	0.626083	0.0210461	0.0242343	-0.026348	0.0245441	0.0172264	0.31536	0.496778	0.423614	0.408876	0.456038	X30290
20:39934603:A:G	HSPE1P1	G	0.0223	0.0021	26.8508	0	3.115	4	0.5387	0	39310129	40524361	1214232	36_6	17358	chr20_39934603_A_G	upstream_gene_variant	MODIFIER	0.632911	0.547775	0.351812	26.7182	0.343997	0.0189324	0.028385	-0.0222676	0.0228287	0.0109011	0.31536	0.496778	0.423614	0.408876	0.456038	X30300
20:39934603:A:G	HSPE1P1	G	0.0217	0.0021	25.2529	0	2.407	4	0.6614	0	39310129	40514382	1204253	41_6	22347.5	chr20_39934603_A_G	upstream_gene_variant	MODIFIER	1.2142	0.0578571	0.201723	24.7194	0.523124	0.0301001	0.00416649	-0.0143346	0.0219621	0.0151347	0.31536	0.496778	0.423614	0.408877	0.456038	X30240
20:39934603:A:G	HSPE1P1	G	0.0193	0.0021	20.1722	0	2.572	4	0.6317	0	39310129	40476534	1166405	46_7	41271.5	chr20_39934603_A_G	upstream_gene_variant	MODIFIER	1.11149	0.0424124	0.134867	19.9414	0.266825	0.0282041	-0.00308011	-0.00996073	0.0196373	0.00889702	0.31536	0.496778	0.423614	0.408876	0.456038	X30250
20:39934603:A:G	HSPE1P1	G	0.0183	0.0021	17.9069	30.4	5.75	4	0.2186	0	39310129	40524361	1214232	114_6	17358	chr20_39934603_A_G	upstream_gene_variant	MODIFIER	0.0676969	1.339	0.514431	17.9543	0.304946	0.00288154	0.0536803	-0.0303109	0.0187838	0.00998542	0.315338	0.496778	0.423614	0.408874	0.456038	X30280
20:39934603:A:G	HSPE1P1	G	0.0149	0.002	12.6651	53.9	8.685	4	0.06949	0	39289061	40524361	1235300	118_5	27892	chr20_39934603_A_G	upstream_gene_variant	MODIFIER	0.737867	0.608299	0.0182434	13.8137	0.262746	-0.0215217	0.0310002	-0.00153725	0.0160223	-0.00878801	0.315338	0.496778	0.423614	0.408874	0.456038	X30260
20:4031411:CT:C	-	C	0.017	0.003	7.71309	0	1.29	4	0.863	0	3385508	4531411	1145903	528_2	72951.5	chr20_4031411_CT_C	intergenic_variant	MODIFIER	0.0182758	0.0156012	0.136096	7.97393	0.00540807	0.00302461	0.00143047	0.0150634	0.0176852	0.000266202	0.0162999	0.226154	0.127613	0.118096	0.229994	apob
20:40407566:A:G	-	G	0.0297	0.0042	11.8901	0	0.911	3	0.8228	0	39892690	41831080	1938390	1309_5	454319	chr20_40407566_A_G	intergenic_variant	MODIFIER	1.89595	0.308492		10.4906	0.336364	0.0455622	0.0441714		0.0289272	0.0216225	0.227485	0.0496105		0.0686422	0.0698294	alb
20:40512096:C:T	-	T	0.0242	0.0042	7.94233	41.8	5.155	3	0.1608	0	40004894	41102461	1097567	966_6	41581.5	chr20_40512096_C_T	intergenic_variant	MODIFIER	0.301363	0.757072		7.99064	0.982864	0.0437413	-0.0589801		0.0245261	0.0888373	0.0120586	0.0999628		0.0628126	0.0178571	X30180
20:40513876:G:A	-	A	0.0413	0.0057	12.5456	0	0.776	3	0.8551	0	39999028	41068695	1069667	788_3	19985.5	chr20_40513876_G_A	intergenic_variant	MODIFIER	0.156668	0.365463		12.5466	0.00470022	-0.0475149	0.04215		0.0416649	-0.00116222	0.00333177	0.061086		0.0331603	0.00664305	crp
20:40513876:G:A	-	A	-0.0358	0.006	8.55021	62.6	8.025	3	0.04551	0	40013876	41051182	1037306	929_1	18653	chr20_40513876_G_A	intergenic_variant	MODIFIER	0.903565	1.67531		7.945	1.09662	0.198788	-0.134602		-0.0346975	-0.16014	0.00325851	0.0617308		0.0327939	0.00683214	vitd
20:40535394:A:ATT	-	ATT	-0.0268	0.0041	10.1271	41.6	6.851	4	0.144	0	39338314	41103663	1765349	1107_7	314406	chr20_40535394_A_ATT	intergenic_variant	MODIFIER	0.439857	1.02415	0.263182	10.2228	0.925319	-0.0213907	0.0647836	0.0962784	-0.0277296	-0.0518745	0.0984883	0.132911	0.00849057	0.0646174	0.0494758	X30200
20:40551182:G:C	-	C	0.1531	0.0058	152.69	0	2.91	3	0.4057	0	39565974	42371824	2805850	432_8	417717	chr20_40551182_G_C	regulatory_region_variant	MODIFIER	0.081959	1.9887		150.406	2.03416	0.0282116	0.163271		0.152859	0.331084	0.00309833	0.0473764		0.0309827	0.00331822	ldld
20:40551182:G:C	-	C	0.146	0.0058	137.498	0	2.255	3	0.5212	0	39704403	42201723	2497320	481_7	401881	chr20_40551182_G_C	regulatory_region_variant	MODIFIER	0.0788647	2.20116		135.252	1.61559	0.0272982	0.174541		0.145691	0.286552	0.0030929	0.0473049		0.0309812	0.00331126	chol
20:40551182:G:C	-	C	0.1348	0.0057	122.02	15.7	3.557	3	0.3134	0	39415326	42372715	2957389	528_9	342838	chr20_40551182_G_C	regulatory_region_variant	MODIFIER	0.128847	1.62324		120.457	1.72885	-0.0421756	0.144007		0.134734	0.296721	0.00311875	0.0473126		0.0309915	0.0033389	apob
20:40551182:G:C	-	C	0.0752	0.0057	38.683	0.5	3.017	3	0.3891	0	39534572	41877419	2342847	499_10	154814	chr20_40551182_G_C	regulatory_region_variant	MODIFIER	0.304002	0.978663		37.5393	1.63693	0.0890349	0.101719		0.0744736	0.286854	0.00309218	0.0473049		0.0309836	0.00325571	alp
20:40551182:G:C	-	C	0.0633	0.0059	25.959	0	0.27	3	0.9656	0	39960113	41838506	1878393	577_6	348128	chr20_40551182_G_C	regulatory_region_variant	MODIFIER	0.126797	0.26966		25.7642	0.385553	0.0417902	0.0395338		0.0634539	0.104342	0.00309399	0.0473406		0.0309761	0.00331455	trig
20:40551182:G:C	-	C	-0.0531	0.0061	17.5822	0	1.954	3	0.5819	0	40013876	41813876	1800000	1201_3	362694	chr20_40551182_G_C	regulatory_region_variant	MODIFIER	0.458869	1.37223		16.8051	0.31413	-0.128904	-0.136745		-0.0521758	-0.0915637	0.00326102	0.045354		0.0305199	0.00340499	bild
20:40551182:G:C	-	C	0.0503	0.006	16.0856	0	1.546	3	0.6717	0	40013876	41832689	1818813	1341_7	372100	chr20_40551182_G_C	regulatory_region_variant	MODIFIER	0.253958	0.742468		15.7568	0.466541	-0.0770685	0.0844394		0.0500679	0.121612	0.00309218	0.0473049		0.0309842	0.00326111	alt
20:40551182:G:C	-	C	-0.0377	0.0058	10.0407	0	1.899	3	0.5936	0	39774008	41103657	1329649	1039_7	112350	chr20_40551182_G_C	regulatory_region_variant	MODIFIER	0.0152012	0.0756203		9.88479	0.959792	-0.00544735	-0.0123642		-0.0376191	-0.194584	0.00318506	0.0466339		0.0309741	0.00336276	X49
20:40551182:G:C	-	C	0.0393	0.0063	9.44965	0	1.691	3	0.639	0	40013876	41756619	1742743	1353_6	334066	chr20_40551182_G_C	regulatory_region_variant	MODIFIER	0.421817	0.859017		8.94113	0.499857	0.121882	0.100506		0.0384342	0.134054	0.00302801	0.0463875		0.0311157	0.00332809	tp
20:40639545:G:T	-	T	0.0159	0.0021	14.0963	0	0.06	4	0.9996	0	40108918	41144097	1035179	13_12	13037.5	chr20_40639545_G_T	regulatory_region_variant	MODIFIER	0.275118	0.166154	0.24935	13.7214	0.452791	0.0144826	0.0120169	0.0170375	0.0160192	0.0132554	0.879572	0.699777	0.613101	0.616414	0.481558	X30110
20:40642760:C:A	-	A	0.0212	0.002	24.7442	0	3.645	4	0.4561	0	40003291	41158146	1154855	768_9	62041.5	chr20_40642760_C_A	regulatory_region_variant	MODIFIER	0.311186	0.439685	0.674833	24.2356	1.10597	0.0107086	-0.0248365	0.0349837	0.0215331	0.0251953	0.38126	0.629188	0.444811	0.58221	0.425568	X30120
20:40642841:C:G	-	G	0.0136	0.002	10.7217	0	3.671	4	0.4524	0	40014658	41144319	1129661	716_6	63352.5	chr20_40642841_C_G	intergenic_variant	MODIFIER	0.482415	0.748924	0.596672	10.5946	0.170002	0.014412	0.0370985	-0.0322203	0.0138477	0.00596713	0.461468	0.637393	0.60132	0.582654	0.434392	X30070
20:40643980:A:G	-	G	0.0178	0.002	17.7418	0	2.886	4	0.5772	0	39960835	41163144	1202309	1360_6	81990.5	chr20_40643980_A_G	regulatory_region_variant	MODIFIER	0.72664	0.470203	0.535983	15.8044	2.31159	0.0190261	0.025824	0.0306058	0.0172017	0.0407427	0.669225	0.582092	0.450708	0.439429	0.426223	X30140
20:40643980:A:G	-	G	0.0165	0.002	16.09	28.3	5.576	4	0.2331	0	40013876	41893111	1879235	201_10	309514	chr20_40643980_A_G	regulatory_region_variant	MODIFIER	0.237276	0.0979601	1.33441	16.2486	0.323685	-0.00875211	-0.00677859	0.0565154	0.0169974	0.0102314	0.668565	0.58225	0.450754	0.439459	0.426667	X30090
20:40644097:T:C	-	C	0.0251	0.0021	32.8318	0	1.369	4	0.8496	0	39913422	41170563	1257141	1149_7	102104	chr20_40644097_T_C	regulatory_region_variant	MODIFIER	0.559914	0.0842802	1.09674	31.1772	1.50363	0.0237178	0.0064497	0.0510821	0.02493	0.0306164	0.880205	0.699035	0.608388	0.617801	0.483734	X30000
20:40644097:T:C	-	C	0.0206	0.002	23.049	0	0.727	4	0.9479	0	39310129	41158146	1848017	418_8	409960	chr20_40644097_T_C	regulatory_region_variant	MODIFIER	0.276628	0.0674084	0.148698	22.8773	0.479376	0.014448	0.00513684	0.0109046	0.0209194	0.0138337	0.880279	0.698809	0.608255	0.617775	0.483453	X30130
20:40644097:T:C	-	C	0.0177	0.002	17.9378	0	1.182	4	0.8811	0	40080213	42139219	2059006	424_11	465619	chr20_40644097_T_C	regulatory_region_variant	MODIFIER	0.537012	0.0113169	0.860767	17.0519	0.771114	0.0244082	0.000937748	0.0424996	0.0176144	0.0193818	0.880205	0.699035	0.608388	0.617801	0.483734	X30080
20:40644097:T:C	-	C	0.0124	0.0021	8.74934	10	4.444	4	0.3493	0	40130638	41144319	1013681	1241_6	6618.5	chr20_40644097_T_C	regulatory_region_variant	MODIFIER	1.17502	0.0945021	0.459289	8.78039	0.0111228	0.0428598	0.00717456	-0.0269929	0.0127135	-0.000452221	0.880279	0.698809	0.608255	0.617775	0.483453	X30150
20:40663144:G:A	-	A	0.0114	0.002	7.80771	54.9	8.864	4	0.06459	0	40050283	41163144	1112861	1287_11	56430.5	chr20_40663144_G_A	intergenic_variant	MODIFIER	0.96283	2.00075	0.781792	7.28612	0.0945022	0.0238183	0.0672056	-0.0374948	0.0112117	0.00352244	0.616927	0.434783	0.48328	0.404175	0.390222	X21001
20:40663144:G:A	-	A	0.0114	0.002	7.72193	60.9	10.235	4	0.03664	0	40163144	41163144	1000000	1270_9	0	chr20_40663144_G_A	intergenic_variant	MODIFIER	1.50981	2.00597	0.837321	6.96143	0.180677	0.0323141	0.0675324	-0.0395144	0.0110159	0.00625992	0.617036	0.434467	0.484267	0.404185	0.390772	X23104
20:40682610:G:C	MAFB	C	-0.0163	0.0026	9.78357	0	2.854	4	0.5826	0	40182610	41182610	1000000	894_6	0	chr20_40682610_G_C	downstream_gene_variant	MODIFIER	0.399595	0.433617	0.178478	9.95327	0.268676	-0.0288477	-0.0266602	0.0214652	-0.0167627	0.0126628	0.0485392	0.266431	0.0860038	0.189579	0.137689	X30010
20:40715632:G:A	AL035665.2	A	0.0961	0.0052	75.9007	0	2.841	3	0.4167	0	40004103	41832689	1828586	584_3	202764	chr20_40715632_G_A	upstream_gene_variant	MODIFIER	0.487955	0.0295989		76.2945	0.0918668	0.087792	-0.00844481		0.0969697	0.0147963	0.00788544	0.0192623		0.0470715	0.0156666	ca
20:409666:A:T	RBCK1	T	-0.022	0.0033	10.2967	0	0.89	4	0.926	0	0	915379	915379	528_1	48023.5	chr20_409666_A_T	intron_variant	MODIFIER	0.0328841	0.191333	0.513221	10.0555	0.398332	0.00288384	-0.0192883	-0.0380747	-0.0222963	-0.016785	0.0561375	0.115821	0.196403	0.0925476	0.150195	apob
20:409666:A:T	RBCK1	T	-0.0207	0.0034	9.01113	0	2.368	4	0.6685	0	0	915379	915379	432_1	48023.5	chr20_409666_A_T	intron_variant	MODIFIER	0.273092	0.200011	0.721703	8.9251	0.284908	0.0197335	-0.0200403	-0.0485648	-0.0211971	-0.0129144	0.0561791	0.115327	0.197101	0.0925575	0.150426	ldld
20:41012239:C:T	-	T	-0.0143	0.0021	11.4143	0	3.304	4	0.5083	0	40486305	41841904	1355599	854_7	151866	chr20_41012239_C_T	intergenic_variant	MODIFIER	0.995653	1.0925	0.171769	10.565	0.569683	-0.0388181	-0.0470659	0.0140957	-0.0139804	-0.0156694	0.883654	0.46283	0.754708	0.438689	0.543157	cre
20:41072375:A:C	TOP1	C	-0.0129	0.0023	8.01457	0	2.428	3	0.4885	0	40572375	41634894	1062519	46_8	31259.5	chr20_41072375_A_C	intron_variant	MODIFIER	0.580178	0.116897		8.20169	0.207916	-0.0463989	0.00868925		-0.0132459	0.0107274	0.0364195	0.29094		0.289895	0.13127	X30250
20:41072375:A:C	TOP1	C	-0.0125	0.0023	7.47873	0	2.484	3	0.4782	0	40572375	41572375	1000000	41_7	0	chr20_41072375_A_C	intron_variant	MODIFIER	0.643979	0.11832		7.63621	0.198559	-0.0503905	0.00884754		-0.0127401	0.0103474	0.0364195	0.29094		0.289894	0.13127	X30240
20:410737:CAAT:C	RBCK1	C	-0.019	0.003	9.74666	0	3.962	4	0.4112	0	0	913804	913804	1261_1	46165	chr20_410737_CAAT_C	3_prime_UTR_variant	MODIFIER	0.0607963	0.165467	0.0912306	8.73746	2.38886	-0.00357332	-0.0177822	-0.00867186	-0.0184817	-0.0523561	0.134837	0.10108	0.19434	0.1273	0.194572	X30210
20:410737:CAAT:C	RBCK1	C	-0.0178	0.003	8.67572	0	3.838	4	0.4284	0	0	913804	913804	1241_1	46165	chr20_410737_CAAT_C	3_prime_UTR_variant	MODIFIER	0.0248593	0.153826	0.142332	7.83216	2.17053	0.0015077	-0.0166534	-0.0127624	-0.0173852	-0.0493719	0.134837	0.10108	0.19434	0.1273	0.194572	X30150
20:41086195:G:A	TOP1	A	-0.0153	0.0027	8.09302	0	1.714	4	0.7882	0	40525905	41805386	1279481	1279_7	79450.5	chr20_41086195_G_A	intron_variant	MODIFIER	0.279869	0.300403	0.0720328	7.73755	0.918607	0.0238614	-0.0347868	-0.00588309	-0.015262	-0.0255446	0.0414136	0.073074	0.67158	0.17341	0.260858	ua
20:41095698:T:C	TOP1	C	0.0249	0.002	35.4672	0	3.857	4	0.4257	0	40051182	42139219	2088037	1043_5	497.5	chr20_41095698_T_C	intron_variant	MODIFIER	2.12604	0.00429704	0.943544	33.8468	0.692133	0.0504052	-0.000304319	0.0532458	0.0247752	0.0176837	0.816075	0.49491	0.803528	0.478151	0.470916	ggt
20:41117763:A:G	TOP1	G	0.0186	0.002	20.7491	0	3.82	4	0.4309	0	40013876	42004709	1990833	1206_3	108470	chr20_41117763_A_G	intron_variant	MODIFIER	0.0522758	0.00527287	0.156431	21.5306	0.114129	0.00217726	0.000391876	-0.013736	0.0194018	0.00397152	0.700658	0.351929	0.791383	0.323246	0.430446	tbil
20:41159297:T:C	PLCG1	C	0.0129	0.0022	8.49013	42	6.898	4	0.1414	0	40182610	41826563	1643953	1254_6	154710	chr20_41159297_T_C	intron_variant	MODIFIER	0.779158	0.572871	0.917834	8.77117	0.112247	0.0221441	-0.0301567	-0.056259	0.0134329	0.00418817	0.678169	0.353695	0.802309	0.310772	0.429333	X30020
20:4117920:A:G	SMOX	G	0.0282	0.0019	48.7994	0	1.909	4	0.7525	0	2734400	5634390	2899990	113_1	66475	chr20_4117920_A_G	upstream_gene_variant	MODIFIER	1.13405	0.0780489	0.932816	47.7626	0.482623	0.0298436	0.00544621	0.0546778	0.0283716	0.0159489	0.236773	0.375788	0.19236	0.344795	0.232584	X50
20:41187057:T:C	ZHX3	C	0.0193	0.003	9.70465	0	0.153	3	0.9848	0	40487770	41826285	1338515	1284_3	30029.5	chr20_41187057_T_C	intron_variant	MODIFIER	0.308393	0.18584		9.56008	0.14135	0.0420941	0.0174068		0.019328	0.0147467	0.0168035	0.144326		0.15485	0.0324943	glu
20:41187323:CAA:C	ZHX3	C	0.017	0.0023	12.7129	25.1	5.339	4	0.2543	0	40527702	41841904	1314202	1263_3	2520	chr20_41187323_CAA_C	intron_variant	MODIFIER	0.0808915	1.84601	0.818386	11.8309	0.570102	0.00338668	0.0818223	0.0457011	0.0167479	0.0180503	0.473147	0.253469	0.642596	0.34465	0.333333	tes
20:41203988:T:C	ZHX3	C	0.0296	0.0028	26.2455	0	0.151	3	0.9851	0	40147916	41883908	1735992	1239_3	188076	chr20_41203988_T_C	missense_variant	MODERATE	0.271987	0.21326		25.9137	0.506151	0.0348087	0.0190038		0.0296115	0.0393075	0.021555	0.156532		0.198657	0.0390767	phos
20:41203988:T:C	ZHX3	C	-0.0205	0.0026	14.6938	0	1.703	3	0.6362	0	40013876	41813876	1800000	590_8	290112	chr20_41203988_T_C	missense_variant	MODERATE	0.835376	0.385401		14.4489	0.0615086	-0.0762471	-0.0295306		-0.0204287	0.00621976	0.0217979	0.155871		0.198835	0.0386882	igf1
20:41203988:T:C	ZHX3	C	-0.0158	0.0026	8.67407	6.5	3.208	3	0.3606	0	40589841	41813142	1223301	1175_4	2496.5	chr20_41203988_T_C	missense_variant	MODERATE	0.415984	0.450186		8.09578	1.38939	-0.0450903	-0.0339923		-0.0153336	-0.0752567	0.0215951	0.153244		0.199224	0.0387991	X4079
20:41212810:C:A	ZHX3	A	0.0187	0.0028	10.7997	64.5	8.454	3	0.0375	0	40485065	41868764	1383699	1101_5	35895.5	chr20_41212810_C_A	intron_variant	MODIFIER	1.10655	2.75135		9.81537	0.0467719	0.0524164	0.119525		0.0179832	0.00461752	0.0807188	0.146409		0.168797	0.0425482	hba1c
20:41241938:C:A	ZHX3	A	0.025	0.0027	20.1288	34.5	6.109	4	0.1912	0	40500645	42038238	1537593	867_4	27503.5	chr20_41241938_C_A	intron_variant	MODIFIER	0.330397	1.83083	0.281463	19.0128	1.42114	0.0127984	0.0990485	-0.020673	0.0250403	0.0342643	0.262424	0.131743	0.71117	0.186293	0.301706	shbg
20:4162192:G:A	SMOX	A	0.0129	0.0021	9.11537	14.1	3.492	3	0.3218	0	3659110	4676489	1017379	1254_1	5607.5	chr20_4162192_G_A	intron_variant	MODIFIER	0.00472538	0.779244		9.40517	0.220942	-0.000517737	-0.0403828		0.0132006	0.0106339	0.0435358	0.288154		0.402574	0.144816	X30020
20:4162246:A:G	SMOX	G	0.0133	0.002	10.1955	0	1.814	4	0.77	0	3199056	4681764	1482708	768_2	221836	chr20_4162246_A_G	intron_variant	MODIFIER	0.369295	0.0542949	0.322771	10.2196	0.336352	0.0245601	-0.00423839	-0.0223478	0.0135282	0.0135474	0.0668705	0.30175	0.285377	0.446961	0.187036	X30120
20:4176019:G:GT	SMOX	GT	0.0131	0.0021	9.77833	0	3.64	4	0.4569	0	2711492	4690188	1978696	1149_2	475179	chr20_4176019_G_GT	intron_variant	MODIFIER	0.019816	0.607197	0.30991	10.0863	0.292262	-0.000973227	-0.0338824	0.105355	0.0135387	0.012922	0.190764	0.272744	0.00895382	0.39104	0.15575	X30000
20:4176425:C:G	SMOX	G	-0.1438	0.0021	1016.34	7.7	3.25	3	0.3547	0	1045733	4976327	3930594	35_1	1165395	chr20_4176425_C_G	intron_variant	MODIFIER	1.69694	8.27846		998.234	11.1688	-0.089518	-0.177837		-0.143843	-0.141365	0.0434551	0.267817		0.38857	0.145291	X30290
20:4176425:C:G	SMOX	G	-0.1415	0.0021	982.697	0	2.794	3	0.4244	0	1035534	4908381	3872847	36_1	1.20447e+06	chr20_4176425_C_G	intron_variant	MODIFIER	2.03754	8.4191		965.072	10.1404	-0.0999868	-0.178463		-0.141488	-0.133947	0.0434551	0.267817		0.38857	0.145291	X30300
20:4176425:C:G	SMOX	G	-0.1368	0.0021	916.382	1.7	3.05	3	0.3839	0	1437841	4908381	3470540	41_1	1003314	chr20_4176425_C_G	intron_variant	MODIFIER	1.84947	8.17763		897.504	11.8811	-0.0953495	-0.176253		-0.136656	-0.146556	0.0434551	0.267817		0.38857	0.145291	X30240
20:4176425:C:G	SMOX	G	-0.1333	0.0021	870.616	0	2.173	3	0.5373	0	2498282	4908381	2410099	46_2	473094	chr20_4176425_C_G	intron_variant	MODIFIER	2.52448	8.1944		853.058	9.70746	-0.114642	-0.175186		-0.133218	-0.131106	0.0434551	0.267817		0.38857	0.145291	X30250
20:4176425:C:G	SMOX	G	-0.0975	0.0021	457.054	46.7	5.625	3	0.1314	0	1041639	4900332	3858693	114_1	1.20544e+06	chr20_4176425_C_G	intron_variant	MODIFIER	0.285684	2.31362		454.013	3.10266	-0.0247636	-0.0866699		-0.0981328	-0.069606	0.0434603	0.267817		0.38857	0.145291	X30280
20:4176425:C:G	SMOX	G	0.0232	0.002	29.5737	0	0.662	3	0.882	0	3267112	5518738	2251626	350_1	216500	chr20_4176425_C_G	intron_variant	MODIFIER	0.749728	0.50236		28.9428	0.401912	0.0496361	0.0300696		0.023156	0.0170324	0.0433057	0.267731		0.38847	0.145632	X30050
20:4176425:C:G	SMOX	G	0.0217	0.0021	24.6428	0	2.704	3	0.4395	0	3259248	4707620	1448372	118_1	192991	chr20_4176425_C_G	intron_variant	MODIFIER	0.130382	0.899865		24.6717	0.138526	0.0129317	0.0468613		0.0219327	-0.00719706	0.0434603	0.267817		0.38857	0.145291	X30260
20:4176425:C:G	SMOX	G	-0.0191	0.0021	19.4322	57.1	6.992	3	0.07214	0	3615556	5518738	1903182	716_2	390722	chr20_4176425_C_G	intron_variant	MODIFIER	0.584261	0.557983		19.4583	1.45049	0.0429384	0.0326508		-0.0193387	-0.0429505	0.0433057	0.267731		0.388473	0.145632	X30070
20:4176425:C:G	SMOX	G	0.0142	0.0021	10.4509	0	0.808	3	0.8476	0	3662192	4690188	1027996	1479_1	235	chr20_4176425_C_G	intron_variant	MODIFIER	0.398568	0.108899		9.99613	0.822345	0.0319129	0.00849613		0.0140075	0.0292024	0.0433057	0.267731		0.388472	0.145632	X30060
20:4257428:G:A	-	A	-0.016	0.0029	7.65916	12.7	4.58	4	0.3332	0	3752838	4757428	1004590	6_3	2295	chr20_4257428_G_A	intergenic_variant	MODIFIER	1.41357	0.217937	0.621574	7.35532	0.023747	-0.0313555	-0.0178818	0.0347484	-0.0162289	-0.00128152	0.429831	0.187099	0.347732	0.14499	0.160484	cys
20:43337296:T:C	-	C	-0.0181	0.0028	9.84375	5.8	4.246	4	0.3738	0	42822690	43885859	1063169	1287_12	16978.5	chr20_43337296_T_C	intergenic_variant	MODIFIER	0.141606	0.294177	1.0984	9.93775	0.177131	-0.00549275	0.0203986	-0.0506056	-0.0190533	-0.00633739	0.629987	0.24702	0.299588	0.134462	0.359991	X21001
20:43337296:T:C	-	C	-0.0177	0.0028	9.31542	24.6	5.308	4	0.2572	0	42833267	43885859	1052592	1270_10	22267	chr20_43337296_T_C	intergenic_variant	MODIFIER	0.0644292	0.268952	1.15762	9.62634	0.188018	0.00269708	0.0190265	-0.0526344	-0.0188667	-0.00667077	0.63017	0.247609	0.298936	0.134504	0.358855	X23104
20:43360411:C:T	-	T	-0.0186	0.0029	9.6702	38.8	6.537	4	0.1625	0	42822690	43885859	1063169	1246_10	6136.5	chr20_43360411_C_T	intergenic_variant	MODIFIER	0.0478436	0.34336	1.12887	10.2854	0.0237272	0.00196942	0.0239414	-0.0523306	-0.0201731	-0.00102658	0.390249	0.221248	0.286465	0.125163	0.285121	X48
20:43456862:C:CTTCCTTTT	SRSF6	CTTCCTTTT	0.0242	0.0042	8.00126	3.1	4.126	4	0.3892	0	42924566	43973550	1048984	590_9	7804	chr20_43456862_C_CTTCCTTTT	upstream_gene_variant	MODIFIER	0.566543	0.327312	0.733042	8.13993	0.0472407	0.0851795	-0.0729242	-0.169595	0.0245867	-0.00786127	0.00910693	0.0176136	0.012603	0.0622678	0.0141745	igf1
20:43586035:G:GT	SGK2	GT	0.0165	0.0024	11.0518	53.9	8.678	4	0.06968	0	43074597	44688205	1613608	36_7	295366	chr20_43586035_G_GT	intron_variant	MODIFIER	0.0775041	0.524781	1.15683	10.9968	1.47317	-0.00311123	0.0333611	-0.0604463	0.0169555	0.0363477	0.625754	0.785823	0.765783	0.778869	0.771422	X30300
20:43586035:G:GT	SGK2	GT	0.0163	0.0024	10.7615	43.4	7.065	4	0.1325	0	43074597	44221344	1146747	35_7	61935.5	chr20_43586035_G_GT	intron_variant	MODIFIER	0.0942913	0.353761	0.872862	10.7234	1.42951	-0.00373952	0.0247745	-0.0504397	0.0167213	0.0357242	0.625754	0.785823	0.765783	0.778869	0.771422	X30290
20:43586035:G:GT	SGK2	GT	0.0157	0.0024	9.99697	64.2	11.16	4	0.02483	0	43074597	44698070	1623473	46_9	300298	chr20_43586035_G_GT	intron_variant	MODIFIER	0.0317613	0.577223	1.51284	9.6198	2.073	0.0013431	0.0356665	-0.0721602	0.015804	0.04515	0.625754	0.785823	0.765783	0.778869	0.771422	X30250
20:43586035:G:GT	SGK2	GT	0.0156	0.0024	9.8791	54.4	8.776	4	0.06695	0	43074597	44698070	1623473	41_8	300298	chr20_43586035_G_GT	intron_variant	MODIFIER	0.00502627	0.296265	1.17357	9.62002	1.87982	0.00022026	0.0214462	-0.0620309	0.0158048	0.0426259	0.625754	0.785823	0.765783	0.77887	0.771422	X30240
20:43679851:CGG:C	MYBL2	C	-0.0215	0.0028	13.7886	0	3.987	4	0.4078	0	43165240	44221344	1056104	113_10	13441	chr20_43679851_CGG_C	intron_variant	MODIFIER	0.47988	0.0814517	1.55373	13.3766	0.0652194	-0.0400707	0.00878141	-0.0801002	-0.0214511	-0.00386344	0.96898	0.89541	0.828683	0.880402	0.891723	X50
20:43695037:A:AT	MYBL2	AT	-0.0242	0.0036	10.8755	0	1.787	4	0.7749	0	43165240	44529541	1364301	716_7	152354	chr20_43695037_A_AT	intron_variant	MODIFIER	0.280677	1.18151	0.284403	10.0655	0.573686	-0.0160296	-0.0786907	-0.0302566	-0.0238549	-0.0289512	0.907983	0.896212	0.907163	0.915474	0.918453	X30070
20:44028908:T:C	TOX2	C	0.0203	0.0022	19.9076	0	0.476	4	0.9758	0	43072405	44744283	1671878	350_8	120564	chr20_44028908_T_C	intron_variant	MODIFIER	0.54394	0.40321	0.229801	18.7264	1.26405	0.0155892	0.0293017	0.0182662	0.0202409	0.0283723	0.617782	0.826216	0.802074	0.729016	0.647862	X30050
20:44028908:T:C	TOX2	C	0.0201	0.0022	19.4676	0	0.595	4	0.9636	0	43072405	44839579	1767174	217_9	72916	chr20_44028908_T_C	intron_variant	MODIFIER	0.789573	0.0309984	0.118188	18.8759	0.574937	0.0205417	-0.00300287	0.0103241	0.0203282	0.0164927	0.617782	0.826216	0.802074	0.729017	0.647862	X30040
20:44029634:A:C	TOX2	C	-0.0228	0.0022	23.9923	54.2	8.734	4	0.06812	0	43495593	44550774	1055181	1241_7	6450.5	chr20_44029634_A_C	intron_variant	MODIFIER	0.103869	1.30403	0.236889	24.9305	0.194341	-0.00413754	-0.0641034	0.0191887	-0.0239349	0.00705291	0.611586	0.798027	0.795991	0.721136	0.64111	X30150
20:44029634:A:C	TOX2	C	-0.02	0.0022	18.5143	47.3	7.583	4	0.1081	0	43498464	44550774	1052310	1261_6	5015	chr20_44029634_A_C	intron_variant	MODIFIER	0.0984825	1.51685	0.0298547	19.1302	0.0541294	0.00396425	-0.0708289	0.00292723	-0.0208845	0.00221845	0.611586	0.798027	0.795991	0.721136	0.64111	X30210
20:44035026:C:T	TOX2	T	-0.013	0.0022	8.74909	0	2.187	4	0.7015	0	43073437	44913724	1840287	1149_8	41445.5	chr20_44035026_C_T	intron_variant	MODIFIER	1.11095	0.415802	0.100199	8.34179	0.100659	-0.0245134	-0.0262385	-0.00964293	-0.0130007	0.00388807	0.511617	0.745637	0.81951	0.686324	0.629311	X30000
20:44177722:G:C	JPH2	C	0.0218	0.003	12.3506	0	0.411	4	0.9815	0	43619611	44709612	1090001	1349_4	13110.5	chr20_44177722_G_C	3_prime_UTR_variant	MODIFIER	0.856827	0.0845038	0.655126	11.397	0.493681	0.0223272	0.00757842	0.0355023	0.0217623	0.0196998	0.350381	0.188106	0.30846	0.130944	0.150112	X4080
20:44187098:G:T	JPH2	T	-0.0135	0.002	10.5449	0	2.442	4	0.6551	0	43166144	44737871	1571727	768_10	235090	chr20_44187098_G_T	5_prime_UTR_variant	MODIFIER	0.306688	0.986329	0.251615	10.234	0.269047	-0.0112527	-0.0449854	0.0184885	-0.0135491	-0.008825	0.719594	0.644825	0.728774	0.556513	0.50699	X30120
20:44187155:C:G	JPH2	G	0.0171	0.0028	9.17568	9.7	4.429	4	0.3511	0	43687155	44905376	1218221	854_8	109110	chr20_44187155_C_G	5_prime_UTR_variant	MODIFIER	0.550866	0.181246	0.879605	7.35787	2.55603	0.0154371	0.0156468	0.0433739	0.0158946	0.0446754	0.473497	0.179434	0.525109	0.151934	0.340287	cre
20:44188205:G:A	JPH2	A	-0.0144	0.0022	10.2275	0	3.381	4	0.4962	0	43688205	44698070	1009865	201_11	4932.5	chr20_44188205_G_A	upstream_gene_variant	MODIFIER	0.247396	0.713085	0.368407	9.95962	0.786042	0.0122635	-0.038171	-0.101897	-0.0144083	-0.0362047	0.134978	0.27293	0.0124882	0.285829	0.0813296	X30090
20:44204149:C:T	OSER1	T	-0.0225	0.0022	23.8811	0	1.893	4	0.7555	0	43671570	44913724	1242154	1107_8	88498	chr20_44204149_C_T	intron_variant	MODIFIER	0.199688	0.290002	0.212958	24.0888	0.0644893	-0.0112655	-0.019893	-0.0422086	-0.023026	-0.00275998	0.102181	0.260424	0.0318396	0.315268	0.287789	X30200
20:44204149:C:T	OSER1	T	0.0184	0.0022	16.3434	0	3.627	4	0.4589	0	43687098	44913724	1226626	966_7	96262	chr20_44204149_C_T	intron_variant	MODIFIER	0.0879976	0.466143	0.0345219	16.8967	0.153807	-0.00547115	0.0286289	0.00794347	0.0190893	-0.00608166	0.102181	0.260424	0.0318396	0.315268	0.287789	X30180
20:44209910:A:G	OSER1	G	0.0287	0.002	45.9859	0	3.821	4	0.4308	0	43643007	44913724	1270717	374_8	68455.5	chr20_44209910_A_G	intron_variant	MODIFIER	0.10245	0.0595812	0.119317	45.3448	1.98361	0.0045115	0.00426115	0.00863123	0.0291281	0.0376888	0.751846	0.441363	0.52783	0.454507	0.622051	X30190
20:44209910:A:G	OSER1	G	0.0218	0.002	27.2133	32.8	5.952	4	0.2027	0	43563787	44887288	1323501	418_9	15627.5	chr20_44209910_A_G	intron_variant	MODIFIER	0.556548	0.845131	0.805724	27.0633	0.595816	0.0181984	-0.0378065	0.0398565	0.0222227	0.0168276	0.751846	0.441363	0.52783	0.454507	0.622051	X30130
20:44210535:T:C	OSER1	C	0.0148	0.0023	9.8066	0	2.942	4	0.5675	0	43629569	44710535	1080966	13_13	40483	chr20_44210535_T_C	intron_variant	MODIFIER	0.467352	0.22466	0.504549	9.75334	0.49062	-0.0333672	0.0165501	0.143786	0.0148541	0.0287171	0.0481366	0.22967	0.0106032	0.255251	0.0651181	X30110
20:44210764:A:C	OSER1	C	0.0283	0.003	19.8794	0	2.574	4	0.6315	0	43073437	44884152	1810715	277_10	231970	chr20_44210764_A_C	5_prime_UTR_variant	MODIFIER	1.72238	0.526362	0.125478	18.0448	1.40082	0.0644618	0.034265	-0.043708	0.0275343	0.0424507	0.0802294	0.207544	0.0118072	0.123088	0.145123	X30270
20:44210764:A:C	OSER1	C	0.0218	0.0031	12.0772	0	1.828	4	0.7674	0	43072405	44882185	1809780	118_6	233469	chr20_44210764_A_C	5_prime_UTR_variant	MODIFIER	1.36984	0.443819	0.198938	10.9288	0.756593	0.0558458	0.0303474	0.0659563	0.0211683	0.0280521	0.0802389	0.207544	0.0118072	0.123087	0.145123	X30260
20:44364474:T:C	HNF4A	C	0.0233	0.0028	16.2187	0	1.758	4	0.7802	0	43688205	45117908	1429703	1101_6	38582.5	chr20_44364474_T_C	intron_variant	MODIFIER	0.462519	0.202	0.701374	15.3489	1.06048	0.0224868	-0.0157071	0.0377008	0.0233568	0.0274818	0.135839	0.227506	0.433704	0.159711	0.29772	hba1c
20:44405376:G:A	HNF4A	A	-0.0122	0.0021	8.02984	0	2.33	4	0.6754	0	43905376	44905376	1000000	1341_8	0	chr20_44405376_G_A	intron_variant	MODIFIER	0.233226	0.688514	0.212782	7.42433	1.04576	-0.00975325	-0.0334236	0.0148654	-0.0119581	-0.0258333	0.22147	0.530343	0.32762	0.377034	0.338382	alt
20:44413724:C:T	HNF4A	T	-0.1591	0.0061	148.597	0	3.294	4	0.51	0	43591818	45135902	1544084	443_6	49864	chr20_44413724_C_T	missense_variant	MODERATE	1.29417	1.89352	1.83468	144.317	2.08824	-0.254012	-0.245033	-0.311097	-0.158772	-0.123705	0.0035515	0.0204124	0.0136	0.0311913	0.0259488	apoa
20:44413724:C:T	HNF4A	T	-0.1114	0.0058	81.8345	0	2.593	4	0.6281	0	43432782	46620612	3187830	481_8	612973	chr20_44413724_C_T	missense_variant	MODERATE	0.0139526	0.60925	0.433538	81.6128	0.64292	0.00488662	-0.108469	-0.110865	-0.112697	-0.0539347	0.00355976	0.0209197	0.0142375	0.0310737	0.0264349	chol
20:44413724:C:T	HNF4A	T	-0.1002	0.0058	66.0027	16.2	4.775	4	0.3112	0	43666193	45103439	1437246	788_4	28908	chr20_44413724_C_T	missense_variant	MODERATE	0.166839	0.219358	0.947094	65.2757	1.63653	0.0492009	0.0458137	-0.174477	-0.101038	-0.0995741	0.00356558	0.0209276	0.0142857	0.0310669	0.0264615	crp
20:44413724:C:T	HNF4A	T	-0.0745	0.0058	37.5494	0	1.853	4	0.7628	0	43443302	46642587	3199285	432_9	629220	chr20_44413724_C_T	missense_variant	MODERATE	0.0998152	0.594952	0.0887527	37.5179	0.348255	0.032001	-0.106126	-0.0287859	-0.0754093	-0.0338877	0.003566	0.0209513	0.0142512	0.0310558	0.0264904	ldld
20:44413724:C:T	HNF4A	T	0.0672	0.0059	29.0364	0	0.981	4	0.9126	0	43830128	44913724	1083596	1201_4	41798	chr20_44413724_C_T	missense_variant	MODERATE	0.267867	0.958548	0.0643295	28.0024	1.01104	0.0822537	0.152032	0.0221946	0.0667988	0.0771345	0.00333192	0.0216814	0.0143513	0.0316952	0.0265723	bild
20:44413724:C:T	HNF4A	T	0.0602	0.0053	28.9626	0	3.83	4	0.4295	0	43830128	45103439	1273311	1206_4	53059.5	chr20_44413724_C_T	missense_variant	MODERATE	0.0920929	1.65223	0.0666432	28.531	0.314168	-0.027734	0.200757	0.0216052	0.060525	0.0288518	0.00358107	0.0209909	0.0143622	0.03108	0.0264149	tbil
20:44413724:C:T	HNF4A	T	0.0612	0.0059	24.731	27.4	5.51	4	0.2388	0	43400385	44913724	1513339	1254_7	256670	chr20_44413724_C_T	missense_variant	MODERATE	0.489373	1.15995	0.190022	24.9555	0.000104731	-0.118865	0.168862	0.0566225	0.0622728	1.34058e-05	0.00373821	0.020609	0.0141376	0.0311141	0.0262757	X30020
20:44413724:C:T	HNF4A	T	0.0605	0.0059	24.0466	0.6	4.025	4	0.4027	0	43400385	44913724	1513339	1182_5	256670	chr20_44413724_C_T	missense_variant	MODERATE	0.23352	1.24549	0.474803	23.8441	0.117906	-0.0663162	0.178142	0.117866	0.0610215	0.0134553	0.00373821	0.020609	0.0141376	0.0311141	0.0262757	X30030
20:44413724:C:T	HNF4A	T	0.0533	0.0058	19.4609	0	2.292	4	0.6822	0	43400385	44913724	1513339	894_7	256670	chr20_44413724_C_T	missense_variant	MODERATE	0.0423206	0.955248	0.726739	18.947	0.251763	0.013936	0.148408	0.156343	0.0531989	0.0258145	0.00373821	0.020609	0.0141376	0.0311141	0.0262757	X30010
20:44413724:C:T	HNF4A	T	0.052	0.0057	18.9326	69.3	13.036	4	0.0111	0	43913724	44929456	1015732	1043_6	7866	chr20_44413724_C_T	missense_variant	MODERATE	1.37735	2.96885	0.514311	18.3027	0.0553178	0.245847	0.284641	-0.116418	0.0518001	0.00645883	0.00356059	0.0209276	0.0142581	0.0310717	0.0264349	ggt
20:44413724:C:T	HNF4A	T	-0.0482	0.0059	15.5834	52.1	8.357	4	0.07934	0	43693199	44913724	1220525	1360_7	110262	chr20_44413724_C_T	missense_variant	MODERATE	0.396849	1.32533	0.465861	15.7234	0.854004	0.0930575	0.186351	-0.117501	-0.0490657	-0.0663072	0.00375029	0.0206627	0.0139151	0.0311179	0.0263761	X30140
20:44413724:C:T	HNF4A	T	-0.036	0.0057	9.64283	0	3.619	4	0.4601	0	43913724	44913724	1000000	499_11	0	chr20_44413724_C_T	missense_variant	MODERATE	0.84795	0.291173	0.478687	9.5288	0.358943	0.182114	-0.0602835	-0.117093	-0.036237	-0.0341684	0.00355893	0.0209197	0.0142375	0.0310716	0.026432	alp
20:44413724:C:T	HNF4A	T	-0.0375	0.0059	9.58922	0	3.703	4	0.4477	0	43913724	44913724	1000000	6_7	0	chr20_44413724_C_T	missense_variant	MODERATE	0.245997	0.212308	0.102489	10.1124	0.393304	0.0714074	-0.0474353	-0.0318591	-0.0390907	0.0364907	0.003561	0.0209355	0.0142375	0.0310831	0.0263884	cys
20:44425801:C:T	HNF4A	T	0.0228	0.0022	24.8184	19.7	4.978	4	0.2895	0	43909839	44930571	1020732	1263_4	5596	chr20_44425801_C_T	intron_variant	MODIFIER	0.0930709	0.47671	0.547143	25.3561	0.269725	0.00579981	0.0276053	0.0370628	0.0235108	-0.00987397	0.135037	0.499783	0.248697	0.471377	0.341252	tes
20:44429180:C:A	HNF4A	A	0.034	0.0021	56.6108	0	0.814	4	0.9366	0	43857002	45209115	1352113	867_5	103878	chr20_44429180_C_A	intron_variant	MODIFIER	1.32195	0.317664	0.775025	54.9122	0.883845	0.0306644	0.0212586	0.0433668	0.0343373	0.0233372	0.554918	0.704979	0.330585	0.596957	0.613163	shbg
20:44429456:C:G	HNF4A	G	-0.0209	0.002	23.9578	29.8	5.696	4	0.223	0	43880341	44930597	1050256	1279_8	23987	chr20_44429456_C_G	intron_variant	MODIFIER	0.222596	0.0981168	0.628537	23.4876	1.86665	-0.00783836	-0.00745769	0.0347447	-0.0212264	-0.0360652	0.513084	0.694675	0.362252	0.597682	0.603161	ua
20:44803639:C:T	RIMS4	T	-0.0134	0.0024	7.59108	0	3.585	4	0.4651	0	44303639	45303639	1000000	1270_11	0	chr20_44803639_C_T	intron_variant	MODIFIER	0.343187	0.367098	0.385739	7.49285	0.849693	-0.0185508	0.024217	0.0252682	-0.0135433	-0.0246781	0.0943438	0.238753	0.278343	0.221913	0.217338	X23104
20:44896842:T:TTA	YWHAB	TTA	-0.0269	0.0031	17.2625	6.6	4.281	4	0.3693	0	44362836	45422637	1059801	1375_4	4105.5	chr20_44896842_T_TTA	intron_variant	MODIFIER	0.529102	0.572066	0.168255	17.6106	0.187378	0.0575082	-0.0463199	0.0167794	-0.0276578	-0.0105818	0.0188668	0.117275	0.135613	0.127312	0.105614	X30220
20:44901593:A:C	YWHAB	C	0.0182	0.002	18.6	33.5	6.015	4	0.198	0	44367502	46375490	2007988	113_11	469903	chr20_44901593_A_C	synonymous_variant	LOW	2.20152	0.583976	0.630754	17.5935	0.296938	0.039223	0.0298047	0.0460882	0.0180981	-0.0109389	0.545925	0.341626	0.141354	0.271637	0.228803	X50
20:44901593:A:C	YWHAB	C	-0.0169	0.0024	11.5965	57.5	9.423	4	0.05136	0	44374635	45415799	1041164	1284_4	6376	chr20_44901593_A_C	synonymous_variant	LOW	0.478302	0.542517	1.09448	12.4679	0.258498	0.014969	-0.0307494	0.0758872	-0.0181035	-0.010493	0.548263	0.342516	0.137612	0.271819	0.231453	glu
20:44903797:T:C	YWHAB	C	-0.0169	0.0023	12.8035	0	2.326	4	0.676	0	44374635	45422637	1048002	1436_3	5161	chr20_44903797_T_C	non_coding_transcript_exon_variant	MODIFIER	1.06668	0.247783	0.215931	12.5338	0.00758546	-0.0263555	-0.0153977	0.0203082	-0.0171214	0.00036528	0.322063	0.334698	0.139387	0.268883	0.228266	X30160
20:44907814:C:T	YWHAB	T	0.0159	0.0022	11.9245	0	3.722	4	0.4449	0	44374635	45414941	1040306	1039_8	13026	chr20_44907814_C_T	3_prime_UTR_variant	MODIFIER	0.169872	0.194165	0.442412	12.4283	0.192431	-0.00664597	-0.0127134	0.0361358	0.0166266	0.00772184	0.282317	0.332924	0.13946	0.268479	0.226776	X49
20:44907814:C:T	YWHAB	T	0.013	0.0022	8.17089	19.6	4.975	4	0.2898	0	44385562	45408559	1022997	1246_11	10753.5	chr20_44907814_C_T	3_prime_UTR_variant	MODIFIER	0.154786	0.431406	0.974371	8.33012	0.394641	-0.00614988	-0.0248701	0.0621285	0.0134648	0.0139061	0.282255	0.332924	0.13946	0.268466	0.226752	X48
20:44908176:A:AAC	YWHAB	AAC	-0.0321	0.0033	22.0861	0	0.891	3	0.8276	0	43912491	45838670	1926179	1309_6	32595.5	chr20_44908176_A_AAC	3_prime_UTR_variant	MODIFIER	0.563979	0.831139		20.897	1.08257	-0.0571212	-0.0623465		-0.0316265	-0.0411754	0.0231458	0.125871		0.128037	0.114123	alb
20:44908176:A:AAC	YWHAB	AAC	-0.0288	0.0032	18.1231	0	2.047	3	0.5628	0	44362836	45593376	1230540	1353_7	69930	chr20_44908176_A_AAC	3_prime_UTR_variant	MODIFIER	0.249737	0.250821		18.3685	0.213461	-0.0303599	0.0252839		-0.0293689	-0.0122396	0.0230886	0.125205		0.128039	0.114063	tp
20:45603657:C:A	WFDC9	A	0.5322	0.0969	7.40494	25.2	1.337	1	0.2475	0	45103657	46103657	1000000	1538_1	0	chr20_45603657_C_A	downstream_gene_variant	MODIFIER	1.22637			6.90789		0.349462			0.600859		0.00169944			9.18245e-05		urk
20:45796387:CA:C	DNTTIP1	C	0.0305	0.002	54.5336	0	2.554	4	0.635	0	42950947	46658216	3707269	210_7	991806	chr20_45796387_CA_C	intron_variant	MODIFIER	0.332862	1.27155	0.326977	52.6712	1.92175	0.0109566	0.0494099	0.0199351	0.0307294	0.036019	0.389464	0.457111	0.497408	0.633966	0.445109	X30100
20:45796387:CA:C	DNTTIP1	C	-0.0164	0.002	15.2888	0	0.969	4	0.9144	0	43681148	46338236	2657088	424_12	786695	chr20_45796387_CA_C	intron_variant	MODIFIER	0.666424	0.7443	0.349972	13.9604	1.10237	-0.0186444	-0.0346909	-0.0209469	-0.015991	-0.0253013	0.389464	0.457111	0.497408	0.633967	0.445109	X30080
20:45919331:C:T	-	T	0.0235	0.0023	24.6381	0	0.681	4	0.9537	0	45404467	46539762	1135295	499_12	52783.5	chr20_45919331_C_T	intergenic_variant	MODIFIER	0.592716	0.1674	0.778276	23.3664	1.10794	0.0171595	0.0121098	0.0404927	0.0236018	0.0252527	0.574271	0.726159	0.39527	0.759403	0.538075	alp
20:45919331:C:T	-	T	0.0236	0.0023	23.9097	0	3.26	4	0.5152	0	45318004	47031556	1713552	788_5	255449	chr20_45919331_C_T	intergenic_variant	MODIFIER	0.0127943	0.532483	0.615842	22.9588	1.62767	-0.000530535	0.0296476	0.0312941	0.0239421	0.0322961	0.574351	0.726056	0.395642	0.75941	0.537755	crp
20:45921381:C:T	-	T	0.025	0.0027	19.4504	0	0.51	4	0.9726	0	45318004	46539762	1221758	443_7	7502	chr20_45921381_C_T	intergenic_variant	MODIFIER	0.340758	0.357471	0.115995	18.7884	0.882734	0.0166035	0.0279238	-0.0269278	0.0251338	0.0281491	0.139143	0.181443	0.028	0.183063	0.20371	apoa
20:45922961:C:G	AL162458.1	G	0.0188	0.0026	11.8687	31.7	5.854	4	0.2103	0	45317430	46461659	1144229	114_7	33416.5	chr20_45922961_C_G	downstream_gene_variant	MODIFIER	2.01266	0.152492	0.1023	11.5352	0.302542	0.0547311	0.0135198	0.022813	0.0189152	-0.0122505	0.139901	0.180819	0.0296386	0.182485	0.205899	X30280
20:45923216:T:C	AL162458.1	C	0.0554	0.0025	106.928	0	1.946	4	0.7456	0	44866352	47478214	2611862	577_7	249067	chr20_45923216_T_C	downstream_gene_variant	MODIFIER	2.41023	0.411841	0.460439	103.893	1.82792	0.0460226	0.0286474	0.0398165	0.0561859	0.0410812	0.307064	0.206526	0.139305	0.198739	0.245222	trig
20:45928576:A:AAGAG	AL162458.1	AAGAG	-0.0693	0.0026	155.889	5	4.211	4	0.3782	0	43591818	49016554	5424736	422_6	375610	chr20_45928576_A_AAGAG	non_coding_transcript_exon_variant	MODIFIER	7.44708	2.22568	0.530553	146.857	2.01915	-0.0919994	-0.0990062	-0.0527771	-0.0691099	-0.0467194	0.309211	0.186628	0.098785	0.195844	0.225533	hdl
20:45928576:A:AAGAG	AL162458.1	AAGAG	0.0467	0.0024	80.2464	0	2.867	4	0.5803	0	43443302	46676247	3232945	528_10	868802	chr20_45928576_A_AAGAG	non_coding_transcript_exon_variant	MODIFIER	0.972006	0.340126	0.214748	79.1976	1.41032	0.0255682	0.0255107	0.0253057	0.0475992	0.0358225	0.309698	0.18679	0.0996597	0.195697	0.226043	apob
20:45928576:A:AAGAG	AL162458.1	AAGAG	-0.0146	0.0025	8.49607	8.7	4.382	4	0.3568	0	45406012	48215443	2809431	1043_7	882152	chr20_45928576_A_AAGAG	non_coding_transcript_exon_variant	MODIFIER	1.63153	0.542768	0.0483717	8.00164	0.234735	-0.0354346	-0.0341339	0.00604517	-0.0145648	0.0091817	0.310063	0.18684	0.0993233	0.195739	0.226545	ggt
20:45934368:C:T	AL162458.1	T	0.0249	0.0025	22.4141	0	3.059	4	0.548	0	45318004	46533306	1215302	350_9	8713	chr20_45934368_C_T	non_coding_transcript_exon_variant	MODIFIER	0.417938	0.428541	0.508469	22.3456	0.424243	-0.0352497	0.0308127	0.0804401	0.0252934	0.015478	0.0327237	0.179168	0.0306315	0.18667	0.206126	X30050
20:45941291:C:T	PCIF1	T	-0.0236	0.0026	19.3818	0	2.745	4	0.6013	0	45318004	46535854	1217850	894_8	14362	chr20_45941291_C_T	intron_variant	MODIFIER	0.287281	0.69957	0.132398	19.4163	0.28208	0.0267984	-0.0443848	0.0273707	-0.0240135	-0.0113459	0.0334138	0.181768	0.0306315	0.186675	0.205038	X30010
20:45947863:T:C	PCIF1	C	0.0385	0.0026	49.2316	8.3	4.362	4	0.3592	0	45197379	46626737	1429358	118_7	35805	chr20_45947863_T_C	3_prime_UTR_variant	MODIFIER	1.70017	0.662148	0.106841	48.5734	0.264295	0.099832	0.0435941	0.0236243	0.0388199	0.0110821	0.0327578	0.180629	0.0303614	0.186753	0.196458	X30260
20:45947863:T:C	PCIF1	C	0.0291	0.0026	28.626	0	2.128	4	0.7122	0	45318004	46539572	1221568	277_11	19075	chr20_45947863_T_C	3_prime_UTR_variant	MODIFIER	0.205384	0.101965	0.374011	28.6906	0.457971	0.021014	0.00931343	-0.0677923	0.0295387	0.0170937	0.0327539	0.180629	0.0303614	0.186752	0.196458	X30270
20:45947863:T:C	PCIF1	C	0.0283	0.0025	28.4939	0	2.947	4	0.5668	0	45318004	46645322	1327318	217_10	33800	chr20_45947863_T_C	3_prime_UTR_variant	MODIFIER	0.418645	0.241373	0.417861	28.4022	0.661745	-0.0355489	0.0195637	0.0697918	0.0286452	0.0220198	0.0327812	0.180468	0.0306315	0.186731	0.196769	X30040
20:45961659:C:G	ZNF335	G	0.0172	0.0026	10.5112	0	3.515	4	0.4756	0	45406012	46461659	1055647	716_8	27823.5	chr20_45961659_C_G	non_coding_transcript_exon_variant	MODIFIER	1.0397	0.399904	0.182932	10.446	0.0795599	0.0699818	0.0287159	-0.0366486	0.0173824	-0.00383223	0.0334138	0.187895	0.0299246	0.186552	0.197041	X30070
20:46039572:C:T	SLC12A5	T	-0.0138	0.0023	8.60467	0	0.59	4	0.9642	0	45539572	46539762	1000190	46_10	95	chr20_46039572_C_T	intron_variant	MODIFIER	0.584558	0.157237	0.395432	8.23062	0.152898	-0.02071	-0.0139555	-0.0325057	-0.0137629	-0.00621397	0.205155	0.168499	0.157831	0.257676	0.267791	X30250
20:46039762:C:G	SLC12A5	G	0.0129	0.0021	9.18158	0	2.225	4	0.6944	0	45537956	46539762	1001806	41_9	903	chr20_46039762_C_G	intron_variant	MODIFIER	0.0893701	0.126466	0.138285	9.6031	0.0837896	0.00747083	-0.00881621	-0.0122052	0.0134028	-0.00368511	0.0674589	0.394807	0.21012	0.396662	0.258351	X30240
20:46276678:G:A	CDH22	A	0.0133	0.002	10.1888	0	2.237	4	0.6922	0	45747354	47712407	1965053	1270_12	453202	chr20_46276678_G_A	intron_variant	MODIFIER	0.135706	0.977013	0.143921	9.66371	0.725409	0.00697273	0.0437967	-0.0110672	0.0131278	0.0209384	0.157724	0.379207	0.261916	0.410039	0.261882	X23104
20:46276678:G:A	CDH22	A	0.0132	0.002	10.1778	0	2.182	4	0.7023	0	45726267	47712407	1986140	1287_13	442659	chr20_46276678_G_A	intron_variant	MODIFIER	0.244229	1.04379	0.106521	9.56676	0.706059	0.0114888	0.045612	-0.00842408	0.0129599	0.0205149	0.157318	0.379558	0.261567	0.410132	0.261783	X21001
20:46900932:G:A	EYA2	A	-0.0199	0.0021	21.4603	80	19.993	4	0.0005009	0	45726267	47475601	1749334	1039_9	299998	chr20_46900932_G_A	intron_variant	MODIFIER	2.49051	1.78223	0.0209726	17.621	5.80177	-0.0770243	-0.0622347	0.00177657	-0.0182905	-0.0674314	0.088413	0.427595	0.324646	0.376969	0.453657	X49
20:46928812:T:C	EYA2	C	0.012	0.0021	8.06606	45.5	7.337	4	0.1191	0	46378015	47428812	1050797	1399_7	25398.5	chr20_46928812_T_C	intron_variant	MODIFIER	0.074474	0.847149	1.37153	8.28703	0.0730704	0.00294998	0.0423326	-0.0760375	0.0124387	0.00315355	0.465916	0.692976	0.837062	0.592259	0.719497	ast
20:46941157:G:T	EYA2	T	0.017	0.0024	11.7788	0	3.688	4	0.4499	0	46391513	47461659	1070146	1239_4	14571	chr20_46941157_G_T	intron_variant	MODIFIER	0.807943	0.151852	0.80916	11.6485	0.121807	0.0657893	0.0120938	0.047467	0.0172218	-0.00530559	0.0326802	0.243221	0.295935	0.281775	0.274688	phos
20:46952464:G:A	EYA2	A	-0.0135	0.0022	9.19716	0	0.855	4	0.931	0	46337854	47866777	1528923	867_6	149852	chr20_46952464_G_A	intron_variant	MODIFIER	0.305721	0.0375264	0.56444	8.54386	0.833614	-0.012047	-0.00305993	-0.0316985	-0.0133335	-0.0221275	0.272808	0.689419	0.484043	0.645634	0.565814	shbg
20:46975185:C:T	EYA2	T	-0.0208	0.0023	18.787	0	0.737	4	0.9467	0	45407332	47478214	2070882	1101_7	532412	chr20_46975185_C_T	intron_variant	MODIFIER	0.21161	0.0684687	0.114774	18.7422	0.345445	-0.0101934	-0.00606097	-0.0581167	-0.0211223	-0.0129583	0.198659	0.217245	0.0055668	0.281441	0.237894	hba1c
20:46976909:A:AT	EYA2	AT	-0.014	0.0023	8.57057	0	0.721	4	0.9487	0	46379385	47478214	1098829	1341_9	48109.5	chr20_46976909_A_AT	intron_variant	MODIFIER	0.89923	0.116244	0.413005	7.8294	0.451808	-0.0260032	-0.00911447	-0.0272702	-0.0136756	-0.0145174	0.750875	0.761025	0.267021	0.744503	0.690471	alt
20:47131851:G:A	EYA2	A	0.0119	0.002	8.24695	0	0.662	4	0.956	0	46627108	47653285	1026177	590_10	8345.5	chr20_47131851_G_A	intron_variant	MODIFIER	0.375209	0.470794	0.0429349	7.92282	0.333141	0.0199787	0.026062	-0.00345065	0.0118604	0.0106036	0.89436	0.630871	0.555017	0.551347	0.529906	igf1
20:47315915:G:C	ZMYND8	C	-0.0805	0.005	58.2424	33.9	4.537	3	0.209	0	46805082	47888907	1083825	210_8	31079.5	chr20_47315915_G_C	intron_variant	MODIFIER	0.544539	0.20752		58.2153	1.15263	0.100177	-0.0350535		-0.0810565	-0.123718	0.00615367	0.0365763		0.0383098	0.0112066	X30100
20:47315915:G:C	ZMYND8	C	-0.0373	0.0053	11.8897	0	2.066	3	0.5588	0	46815915	47857589	1041674	13_14	20837	chr20_47315915_G_C	intron_variant	MODIFIER	0.495736	0.178696		11.9115	0.425429	0.0940716	-0.0314348		-0.0376015	-0.0616346	0.00615367	0.0365763		0.0383098	0.0112066	X30110
20:47315915:G:C	ZMYND8	C	0.0353	0.0052	11.1711	73.6	11.35	3	0.009978	0	46815915	48147893	1331978	424_13	165989	chr20_47315915_G_C	intron_variant	MODIFIER	2.27464	0.623538		11.1903	0.832065	-0.262621	0.0844185		0.0356289	0.099588	0.00615367	0.0365763		0.0383105	0.0112066	X30080
20:47350345:A:C	ZMYND8	C	0.0176	0.0025	11.4409	0	3.128	4	0.5366	0	46850345	47850345	1000000	1261_7	0	chr20_47350345_A_C	intron_variant	MODIFIER	0.115106	0.367898	0.275363	11.8147	0.248691	0.00604607	0.0265002	0.0238448	0.018352	-0.00972637	0.813697	0.196389	0.159906	0.188226	0.234436	X30210
20:47350345:A:C	ZMYND8	C	0.0174	0.0025	11.2519	0	2.692	4	0.6106	0	46850345	47850345	1000000	1241_8	0	chr20_47350345_A_C	intron_variant	MODIFIER	0.00301074	0.462113	0.23164	11.5684	0.106305	0.000175828	0.0315512	0.0203849	0.0181168	-0.00464481	0.813697	0.196389	0.159906	0.188226	0.234436	X30150
20:47363574:A:C	-	C	0.0155	0.0026	8.63941	0	0.295	4	0.9902	0	46858171	47868157	1009986	217_11	410	chr20_47363574_A_C	intergenic_variant	MODIFIER	0.329225	0.27072	0.0132245	8.25422	0.535265	0.0114581	0.0232367	0.00149274	0.0155216	0.0203124	0.270991	0.145377	0.137606	0.167952	0.157763	X30040
20:47711852:T:C	SULF2	C	0.0287	0.0026	27.4461	14.6	4.683	4	0.3213	0	46967573	49016554	2048981	443_8	280212	chr20_47711852_T_C	intron_variant	MODIFIER	0.0968045	0.0839345	0.461111	27.4719	1.22875	0.00654049	-0.0120541	-0.0320025	0.0292511	0.03593	0.904236	0.928454	0.746933	0.79321	0.808112	apoa
20:48585814:C:CA	-	CA	0.0126	0.002	9.45942	3.8	4.157	4	0.3852	0	48084971	49217497	1132526	418_10	65420	chr20_48585814_C_CA	intergenic_variant	MODIFIER	0.172788	1.20625	0.0104511	9.04899	0.900265	-0.00623981	0.0478909	0.000848794	0.012638	0.0226424	0.589026	0.503537	0.462736	0.41047	0.572794	X30130
20:48585814:C:CA	-	CA	0.0111	0.002	7.31238	0	1.882	4	0.7575	0	48085814	49085814	1000000	768_11	0	chr20_48585814_C_CA	intergenic_variant	MODIFIER	0.0645706	0.505395	0.0359827	7.49611	0.00244305	-0.00260259	0.0264779	0.00278258	0.0115648	0.000103357	0.589026	0.503537	0.462736	0.41047	0.572794	X30120
20:48719802:T:C	PREX1	C	0.0138	0.002	11.0334	0	1.929	4	0.7489	0	48125080	49230413	1105333	201_12	42055.5	chr20_48719802_T_C	intron_variant	MODIFIER	0.164452	0.141155	0.512562	10.7412	0.778466	-0.00727249	0.00942175	0.031531	0.013896	0.0200526	0.771854	0.471964	0.272149	0.391809	0.522848	X30090
20:48723431:G:A	PREX1	A	-0.0147	0.0025	8.66776	4.5	4.19	4	0.3809	0	48173117	49277852	1104735	13_15	2053.5	chr20_48723431_G_A	intron_variant	MODIFIER	1.23158	0.868963	0.258007	7.34538	1.32899	-0.0282102	-0.0491763	0.0392651	-0.0137861	-0.037776	0.541523	0.202562	0.0501885	0.20455	0.17256	X30110
20:48724468:T:C	PREX1	C	0.0155	0.0026	8.36744	0	0.493	4	0.9742	0	48224269	49233341	1009072	210_9	4337	chr20_48724468_T_C	intron_variant	MODIFIER	0.436686	0.1876	0.0618342	8.2074	0.16023	0.0224718	0.0156044	0.00536485	0.0157603	0.00647906	0.0941454	0.1671	0.240339	0.147649	0.262104	X30100
20:48757272:CT:C	PREX1	C	0.0197	0.0033	8.59602	0	0.077	4	0.9993	0	48126728	49258732	1132004	374_9	64542	chr20_48757272_CT_C	intron_variant	MODIFIER	0.274677	0.221724	0.0984885	8.11525	0.655874	0.0257307	0.0222392	0.0146552	0.019588	0.0237038	0.0328871	0.108153	0.0674528	0.100289	0.168469	X30190
20:48758732:T:G	PREX1	G	-0.0786	0.0112	11.6169	23.8	1.313	1	0.2519	0	48110835	50945396	2834561	1107_9	769384	chr20_48758732_T_G	intron_variant	MODIFIER				11.833	0.250285				-0.0796679	0.0811256				0.00861309	0.00267584	X30200
20:48759549:C:CAA	PREX1	CAA	-0.0108	0.002	7.32735	0	0.813	4	0.9367	0	48259549	49259549	1000000	1043_8	0	chr20_48759549_C_CAA	intron_variant	MODIFIER	0.0895969	0.138983	0.219204	7.26172	0.379461	-0.00408549	0.00860434	-0.0153959	-0.0110129	-0.0117013	0.222099	0.422134	0.263896	0.412965	0.381402	ggt
20:48767764:C:A	PREX1	A	-0.0699	0.0088	14.6834	0	0.437	1	0.5084	0	48249268	49328027	1078759	1149_9	20883.5	chr20_48767764_C_A	intron_variant	MODIFIER		0.0396064		14.7771			0.013906		-0.0703196			0.0109543		0.0137786		X30000
20:48794919:C:T	PREX1	T	-0.0156	0.002	14.3996	70.7	13.648	4	0.008506	0	48291877	49382584	1090707	217_12	42311.5	chr20_48794919_C_T	intron_variant	MODIFIER	0.000463856	0.989936	3.16641	12.8191	1.99152	-2.01724e-05	-0.0452752	-0.134333	-0.014953	-0.0382974	0.331033	0.353695	0.131008	0.415415	0.33881	X30040
20:48796777:TAC:T	PREX1	T	-0.0216	0.0029	12.9197	0	3.72	4	0.4452	0	48091163	49379230	1288067	1175_5	61580.5	chr20_48796777_TAC_T	intron_variant	MODIFIER	0.109511	0.623303	0.369565	13.0895	0.447369	-0.00942975	0.0411633	-0.0616893	-0.0222044	-0.0176508	0.0508671	0.173192	0.0327947	0.149667	0.163331	X4079
20:48806040:G:A	PREX1	A	0.017	0.0021	15.1524	2.9	4.12	4	0.39	0	48291877	49382584	1090707	350_10	31190.5	chr20_48806040_G_A	intron_variant	MODIFIER	0.00277701	0.37702	1.93968	14.2181	0.600442	-0.000205492	0.0237717	0.0680304	0.0167364	0.018638	0.0852312	0.282584	0.429783	0.315192	0.251387	X30050
20:48811761:C:CA	PREX1	CA	-0.0215	0.0029	12.7513	64.9	11.404	4	0.02238	0	48291877	49706904	1415027	1349_5	187630	chr20_48811761_C_CA	intron_variant	MODIFIER	0.128117	1.79335	0.880616	12.6364	1.27772	-0.0127727	0.0832214	-0.115184	-0.0217745	-0.0372296	0.0368938	0.175056	0.032557	0.149417	0.162903	X4080
20:48816029:GA:G	PREX1	G	-0.013	0.0021	9.1626	36.2	6.267	4	0.1801	0	48294919	49379257	1084338	118_8	21059	chr20_48816029_GA_G	intron_variant	MODIFIER	0.211596	0.0589869	1.74935	9.24326	0.0366539	0.00966289	-0.00473237	-0.100108	-0.0133618	-0.00161486	0.184603	0.289234	0.128916	0.341261	0.283935	X30260
20:48825466:T:C	PREX1	C	-0.0168	0.0021	14.6594	0	2.047	4	0.727	0	48293694	49382584	1088890	277_12	12673	chr20_48825466_T_C	intron_variant	MODIFIER	0.424966	0.437972	1.11767	13.746	0.637847	-0.0140984	-0.0269359	-0.0737394	-0.0165534	-0.0187822	0.326475	0.283548	0.13253	0.341506	0.29857	X30270
20:48828027:G:A	AL133342.1	A	-0.0756	0.0084	18.5493	0	1.655	3	0.647	0	48106301	49820159	1713858	1360_8	135203	chr20_48828027_G_A	intron_variant	MODIFIER	0.303726	0.235345		18.5415	0.473591	0.09077	-0.0487828		-0.0764393	-0.0802072	0.00253866	0.0221519		0.0149318	0.00769987	X30140
20:48828027:G:A	AL133342.1	A	0.0576	0.0084	11.0603	0	2.965	3	0.3971	0	48249268	49375830	1126562	966_8	15478	chr20_48828027_G_A	intron_variant	MODIFIER	0.696609	0.426178		11.1244	0.211483	-0.177959	0.0777682		0.0584777	0.0416118	0.00253866	0.0221519		0.0149318	0.00769987	X30180
20:48832142:G:GAA	AL133342.1	GAA	-0.019	0.0022	16.8794	0	3.567	4	0.4678	0	48292853	49818532	1525679	114_8	223550	chr20_48832142_G_GAA	intron_variant	MODIFIER	0.772407	0.339049	0.669004	16.7699	0.108512	-0.0343001	0.0241631	-0.0542164	-0.0192926	-0.00461429	0.096736	0.223275	0.119277	0.309881	0.26254	X30280
20:48834566:C:CT	AL133342.1	CT	-0.0142	0.0023	9.10958	50.5	8.089	4	0.08837	0	48332142	49379257	1047115	1170_7	21133.5	chr20_48834566_C_CT	intron_variant	MODIFIER	0.321237	0.627451	0.123838	9.71691	1.17216	-0.0186066	-0.0394957	0.0137061	-0.01497	0.0321251	0.0955567	0.223706	0.125926	0.310218	0.245094	nap
20:48881580:G:A	-	A	-0.0206	0.0028	13.0688	0	3.78	4	0.4366	0	48238925	49818532	1579607	1270_13	147148	chr20_48881580_G_A	regulatory_region_variant	MODIFIER	0.239204	0.173354	0.0280788	13.7555	0.16842	0.032714	0.0228438	0.00373366	-0.0214674	0.00872444	0.0163201	0.0634077	0.0867654	0.156569	0.12484	X23104
20:48881580:G:A	-	A	-0.0205	0.0027	13.0674	0	2.527	4	0.6398	0	48238925	49818532	1579607	1287_14	147148	chr20_48881580_G_A	regulatory_region_variant	MODIFIER	0.258105	0.197198	0.0496565	13.4808	0.0914747	0.0346835	0.0254438	0.0064441	-0.0210798	-0.00508473	0.0162552	0.0632889	0.0863491	0.156604	0.123907	X21001
20:48881580:G:A	-	A	-0.0177	0.0029	9.20768	0	2.502	4	0.6443	0	48238925	49706719	1467794	1341_10	91242	chr20_48881580_G_A	regulatory_region_variant	MODIFIER	0.602523	0.17807	0.492099	9.08035	0.349951	0.0688097	-0.0236707	-0.0481301	-0.0177863	-0.0165141	0.0163361	0.0620053	0.0869145	0.156756	0.125967	alt
20:48912271:G:C	-	C	-0.0173	0.0023	13.145	8.1	4.351	4	0.3606	0	48292817	49818532	1525715	35_8	143404	chr20_48912271_G_C	TF_binding_site_variant	MODIFIER	0.0151104	0.848837	0.0122221	13.5405	0.276904	-0.00129073	0.0536263	0.00170188	-0.0178482	-0.0118474	0.0645028	0.159591	0.0942169	0.263508	0.178081	X30290
20:48912271:G:C	-	C	-0.016	0.0023	11.2684	11.3	4.507	4	0.3417	0	48294919	49706149	1411230	36_8	88263	chr20_48912271_G_C	TF_binding_site_variant	MODIFIER	0.0591938	0.831826	0.0374567	11.7584	0.160487	0.00481184	0.0525782	0.00502497	-0.016564	-0.00745581	0.0645028	0.159591	0.0942169	0.263508	0.178081	X30300
20:48912271:G:C	-	C	-0.0135	0.0023	8.23973	0	2.744	4	0.6015	0	48403557	49701278	1297721	41_10	140146	chr20_48912271_G_C	TF_binding_site_variant	MODIFIER	0.127587	0.448315	0.0290957	8.63059	0.062634	0.00986412	0.0335879	0.00400271	-0.0140473	-0.00318909	0.0645028	0.159591	0.0942169	0.263506	0.178081	X30240
20:48914749:G:A	-	A	0.0122	0.002	8.76751	0	1.7	4	0.7908	0	48306654	49414749	1108095	894_9	54047.5	chr20_48914749_G_A	intergenic_variant	MODIFIER	0.734984	0.197236	0.0410003	8.69945	0.0172987	0.0191413	-0.0128252	0.00485872	0.0123761	-0.000843493	0.504371	0.414779	0.124175	0.419658	0.223697	X30010
20:49004684:T:C	ARFGEF2	C	-0.0131	0.0022	8.85201	26.5	5.443	4	0.2448	0	48426838	49705985	1279147	1217_4	61727.5	chr20_49004684_T_C	intron_variant	MODIFIER	0.0284797	0.102829	0.868311	7.99305	2.08542	0.00130548	0.00764854	-0.0431352	-0.0127588	-0.0384996	0.693579	0.356038	0.585307	0.347102	0.534437	bun
20:49067928:CTTTT:C	CSE1L	C	0.0148	0.0022	10.348	0	3.261	4	0.5151	0	48403557	49706149	1302592	867_7	13075	chr20_49067928_CTTTT_C	intron_variant	MODIFIER	0.262178	0.238899	0.0232417	10.8768	0.18347	0.0095093	-0.0173091	-0.00255011	0.0155595	-0.00746543	0.40195	0.270332	0.167287	0.319735	0.277514	shbg
20:49088959:T:C	CSE1L	C	0.0135	0.0022	9.38998	0	2.006	4	0.7347	0	48404237	49698690	1294453	481_9	37495.5	chr20_49088959_T_C	intron_variant	MODIFIER	0.706625	0.673214	0.0163955	8.41844	1.11695	0.0191785	0.0375777	-0.00208737	0.0129994	0.031982	0.529412	0.269883	0.117037	0.307235	0.200166	chol
20:49088959:T:C	CSE1L	C	0.0128	0.0021	8.57203	0	2.415	4	0.66	0	48486704	49698690	1211986	432_10	3738	chr20_49088959_T_C	intron_variant	MODIFIER	0.897341	0.422567	0.0967789	7.6006	1.23565	0.0226394	0.0264526	-0.0113598	0.0122272	0.0342764	0.529171	0.270291	0.11715	0.307241	0.200088	ldld
20:49225123:G:T	DDX27	T	0.037	0.0022	63.1991	0	1.467	4	0.8325	0	47099923	52765211	5665288	113_12	707444	chr20_49225123_G_T	missense_variant	MODERATE	0.948845	0.293411	0.173062	62.1987	1.05873	0.0280203	0.0221222	-0.0286127	0.0372614	0.0426008	0.201243	0.168711	0.0439158	0.21962	0.0825522	X50
20:49308357:AT:A	KCNB1	A	-0.0112	0.002	7.51513	15.7	4.746	4	0.3144	0	48759116	49808357	1049241	577_8	24620.5	chr20_49308357_AT_A	intron_variant	MODIFIER	1.80277	0.087868	0.213846	6.65153	0.930991	-0.0373502	0.00644616	0.0144172	-0.0107667	-0.0226358	0.337478	0.630328	0.530662	0.555078	0.552094	trig
20:50216686:T:A	-	A	-0.0121	0.0022	7.73119	0	0.191	4	0.9957	0	49714235	50717420	1003185	1284_5	858.5	chr20_50216686_T_A	intergenic_variant	MODIFIER	0.563051	0.317658	0.200236	7.14776	0.454544	-0.0167039	-0.0197162	-0.0148205	-0.0119529	-0.0138455	0.50537	0.421053	0.563391	0.464894	0.501694	glu
20:50270731:C:T	PELATON	T	-0.073	0.0026	177.336	5.9	4.252	4	0.373	0	49289494	51102908	1813414	374_10	74530	chr20_50270731_C_T	intron_variant	MODIFIER	2.5484	3.1946	0.639086	166.817	7.50282	-0.103197	-0.112497	-0.0492361	-0.0721494	-0.094715	0.0486384	0.207744	0.137972	0.187118	0.230341	X30190
20:50270731:C:T	PELATON	T	-0.0683	0.0026	157.173	55.8	9.041	4	0.06008	0	49288500	51122108	1833608	418_11	65427	chr20_50270731_C_T	intron_variant	MODIFIER	4.57281	3.39819	1.08273	145.649	7.10755	-0.14372	-0.113966	-0.0708575	-0.0670395	-0.0921579	0.0486384	0.207744	0.137972	0.187118	0.230341	X30130
20:50340417:A:G	-	G	0.015	0.0021	12.101	0	2.504	4	0.6439	0	49825901	50920101	1094200	788_6	32584	chr20_50340417_A_G	regulatory_region_variant	MODIFIER	0.134475	0.902811	0.129698	11.8651	0.496436	-0.00565051	0.039581	0.00933622	0.0152201	0.014624	0.742986	0.42779	0.723245	0.34724	0.372675	crp
20:50358874:C:T	-	T	-0.0121	0.002	8.5817	0	2.111	4	0.7154	0	49854094	50858874	1004780	1360_9	2390	chr20_50358874_C_T	regulatory_region_variant	MODIFIER	0.306838	0.645121	0.0859153	8.51621	0.286668	0.0155923	-0.032149	-0.00727979	-0.012305	-0.00955763	0.110085	0.50726	0.282075	0.528544	0.596986	X30140
20:50362902:A:T	-	T	-0.0126	0.0022	8.3061	0	2.342	4	0.6731	0	49862072	50865514	1003442	1239_5	891	chr20_50362902_A_T	intergenic_variant	MODIFIER	0.0327427	0.00426568	0.339854	8.66237	0.174986	-0.00166243	-0.000342266	-0.0246687	-0.0132309	0.00652402	0.243616	0.481101	0.293559	0.493349	0.555798	phos
20:50448385:C:T	-	T	0.048	0.0088	7.39459	0	0.934	2	0.6268	0	49948385	50948385	1000000	114_9	0	chr20_50448385_C_T	intergenic_variant	MODIFIER		0.0557876		7.04166	0.93978		-0.0170686		0.047426	0.094031		0.0149735		0.0140985	0.0153056	X30280
20:50470475:G:A	-	A	-0.019	0.002	20.9578	54.7	8.828	4	0.06554	0	49955399	51088955	1133556	350_11	51702	chr20_50470475_G_A	intergenic_variant	MODIFIER	0.304243	0.190205	0.564067	22.3907	0.28691	0.0101049	0.0122863	0.033072	-0.0201076	-0.0100256	0.642167	0.41088	0.265551	0.403062	0.296921	X30050
20:50471092:C:T	-	T	0.015	0.0021	12.4109	0	3.911	4	0.4182	0	49956099	51077708	1121609	424_14	45811.5	chr20_50471092_C_T	intergenic_variant	MODIFIER	0.0230227	0.0188378	0.0685275	13.211	0.209244	-0.00101254	-0.00148881	-0.00575514	0.0158464	-0.00846881	0.322924	0.347196	0.264609	0.333311	0.232891	X30080
20:50480399:AG:A	COX6CP2	A	-0.0128	0.002	9.98801	0	1.228	4	0.8735	0	49838887	50990700	1151813	201_13	65605.5	chr20_50480399_AG_A	downstream_gene_variant	MODIFIER	0.375359	0.265516	0.0769001	10.0173	0.0711146	-0.0116866	-0.0159531	-0.00639227	-0.0131059	0.00277529	0.477973	0.445971	0.285344	0.438155	0.577957	X30090
20:50483272:C:T	COX6CP2	T	-0.017	0.002	17.4037	40.2	6.693	4	0.153	0	49955399	51088955	1133556	217_13	38905	chr20_50483272_C_T	downstream_gene_variant	MODIFIER	0.259601	0.255958	0.403836	18.5225	0.169209	-0.00901153	0.0157948	0.0244525	-0.0179558	0.00591788	0.674603	0.50687	0.321159	0.545805	0.447721	X30040
20:50483272:C:T	COX6CP2	T	-0.0139	0.002	11.2726	8.8	4.386	4	0.3562	0	49956099	51083308	1127209	118_9	36431.5	chr20_50483272_C_T	downstream_gene_variant	MODIFIER	0.443492	0.314843	0.112336	11.8664	0.231013	-0.014572	0.0189733	0.00887201	-0.0145998	0.00788019	0.674373	0.506255	0.321446	0.545909	0.447883	X30260
20:50483272:C:T	COX6CP2	T	-0.0132	0.002	10.3003	58.1	9.558	4	0.04857	0	49970475	50985053	1014578	277_13	5508	chr20_50483272_C_T	downstream_gene_variant	MODIFIER	0.488165	0.699519	0.432729	11.3529	0.623005	-0.0156287	0.0345273	0.0272492	-0.0142203	0.0170926	0.674353	0.506255	0.321446	0.54591	0.447883	X30270
20:50484915:C:CTT	COX6CP2	CTT	-0.0113	0.002	7.64762	0	3.856	4	0.4259	0	49984915	50984915	1000000	35_9	0	chr20_50484915_C_CTT	downstream_gene_variant	MODIFIER	0.743359	0.462009	0.613073	6.96994	1.03586	-0.0205028	-0.0254032	0.0350972	-0.0110001	-0.0245106	0.632789	0.437453	0.315181	0.45643	0.415093	X30290
20:50485053:T:C	-	C	0.031	0.002	53.6178	0	2.719	4	0.6059	0	49931642	51122242	1190600	894_10	41889	chr20_50485053_T_C	intergenic_variant	MODIFIER	0.793142	0.170065	0.58515	53.3021	0.415706	0.0216533	0.0111702	0.0333342	0.0316592	0.0124288	0.674891	0.50687	0.320924	0.546811	0.451855	X30010
20:50485053:T:C	-	C	0.0236	0.002	30.3712	0	1.398	4	0.8445	0	49862072	51122108	1260036	1182_6	7037	chr20_50485053_T_C	intergenic_variant	MODIFIER	0.621622	0.62481	1.15547	28.9789	0.714354	0.0184428	0.031739	0.0552735	0.0235596	0.0186564	0.674891	0.50687	0.320924	0.546811	0.451855	X30030
20:50485053:T:C	-	C	0.0215	0.002	25.6249	1.9	4.077	4	0.3957	0	49862072	51122108	1260036	1254_8	7037	chr20_50485053_T_C	intergenic_variant	MODIFIER	0.124516	0.883918	1.60097	24.5668	0.65668	0.00495061	0.0403302	0.0687964	0.0215555	0.0175172	0.674891	0.50687	0.320924	0.546811	0.451855	X30020
20:50507902:AT:A	PTPN1	A	0.015	0.0025	8.41987	0	2.865	4	0.5807	0	49954179	51007902	1053723	210_10	26861.5	chr20_50507902_AT_A	upstream_gene_variant	MODIFIER	0.650579	0.572849	0.111293	8.05156	0.722128	0.0262822	-0.0445024	0.0115188	0.0149173	0.0284359	0.128192	0.120126	0.140905	0.163604	0.12213	X30100
20:50517998:A:T	PTPN1	T	-0.0375	0.0036	25.0873	38.5	6.507	4	0.1644	0	49864115	52178976	2314861	1261_8	503548	chr20_50517998_A_T	intron_variant	MODIFIER	3.60845	0.605965	0.138446	23.1609	0.27751	-0.0752113	-0.0665835	0.0178873	-0.0373776	-0.0122254	0.156647	0.0567759	0.0818396	0.0833947	0.167704	X30210
20:50517998:A:T	PTPN1	T	-0.0348	0.0036	21.7852	59.1	9.777	4	0.04435	0	49862902	52178976	2316074	1241_9	502941	chr20_50517998_A_T	intron_variant	MODIFIER	3.58636	0.215251	0.710033	20.5461	0.148666	-0.0745244	-0.0293934	0.0655035	-0.035058	-0.00719517	0.156647	0.0567759	0.0818396	0.0833947	0.167704	X30150
20:50559030:A:ATT	PTPN1	ATT	0.0266	0.0035	13.8187	59	9.754	4	0.04477	0	49710343	51093508	1383165	966_9	157104	chr20_50559030_A_ATT	intron_variant	MODIFIER	0.00836279	0.731851	1.31262	14.7177	0.0743489	-0.000378412	-0.0643593	0.0673529	0.0289894	0.00371478	0.270078	0.080417	0.21816	0.0879947	0.179718	X30180
20:50568735:G:A	PTPN1	A	-0.0167	0.002	16.0358	0	2.749	4	0.6007	0	49710343	51961626	2251283	768_12	267250	chr20_50568735_G_A	intron_variant	MODIFIER	0.229527	0.275199	1.33624	15.5759	0.170182	-0.00859055	-0.0168386	-0.0564188	-0.0168556	-0.00615781	0.313351	0.517684	0.619104	0.516703	0.619594	X30120
20:50582818:C:CG	PTPN1	CG	-0.0427	0.0038	28.5481	50.8	6.099	3	0.1069	0	49795754	51121536	1325782	590_11	124173	chr20_50582818_C_CG	3_prime_UTR_variant	MODIFIER	0.426567	0.786646		27.7256	2.11944	0.0651316	-0.0785366		-0.0423641	-0.143931	0.010517	0.057197		0.0794695	0.018955	igf1
20:50588783:C:T	RIPOR3	T	-0.012	0.002	8.5391	41.6	6.854	4	0.1438	0	49993308	51094098	1100790	1149_10	45080	chr20_50588783_C_T	intron_variant	MODIFIER	0.518878	2.00368	0.247469	8.25336	0.119001	-0.0159211	-0.0695307	0.0164315	-0.0120154	0.00450398	0.279216	0.513368	0.611451	0.512397	0.605592	X30000
20:50595499:C:T	RIPOR3	T	-0.1827	0.025	12.5388	0	0.525	1	0.4689	0	50017998	51109674	1091676	13_16	31663	chr20_50595499_C_T	synonymous_variant	LOW				12.6226	0.152878				-0.185489	-0.0634539				0.00160713	0.00179523	X30110
20:50638198:C:T	RIPOR3	T	-0.0343	0.006	7.96537	71.1	10.364	3	0.01571	0	50138191	51138198	1000007	481_10	3.5	chr20_50638198_C_T	intron_variant	MODIFIER	0.496738	2.97418		6.71846	1.39827	-0.130437	-0.256208		-0.0316846	-0.0892441	0.00315126	0.0292122		0.028743	0.0284216	chol
20:50922596:T:TA	ADNP	TA	0.0333	0.004	16.0938	0	3.001	4	0.5577	0	49825901	51474800	1648899	867_8	272246	chr20_50922596_T_TA	intron_variant	MODIFIER	0.456841	0.834567	0.242181	16.0254	0.0309141	0.0209916	0.0850204	0.0299814	0.0343896	-0.0022565	0.139271	0.0562241	0.0800532	0.0723346	0.0887264	shbg
20:50982493:C:T	-	T	-0.9213	0.1642	7.69789	0	0	0	1	0	50482493	51482493	1000000	1175_6	0	chr20_50982493_C_T	TF_binding_site_variant	MODIFIER				7.69786					-0.921328					4.17616e-05		X4079
20:5101291:T:C	TMEM230	C	-0.0113	0.002	8.10002	0	1.984	4	0.7387	0	3943778	5631971	1688193	210_2	313416	chr20_5101291_T_C	intron_variant	MODIFIER	0.623615	0.0397665	0.346601	7.77337	0.647336	-0.0219986	0.0034216	0.028999	-0.0112661	-0.0214846	0.81332	0.776829	0.842837	0.635755	0.801545	X30100
20:51390095:C:CTG	NFATC2	CTG	-0.0122	0.0021	8.3256	20.8	5.048	4	0.2824	0	50888506	51890678	1002172	1399_8	503	chr20_51390095_C_CTG	3_prime_UTR_variant	MODIFIER	0.479564	0.00588811	0.342885	8.97782	0.364754	0.0277892	0.000456551	-0.0222525	-0.0129024	0.0113889	0.916872	0.564955	0.683852	0.572775	0.502879	ast
20:51505452:GGT:G	NFATC2	G	-0.0128	0.0021	9.1064	15.8	4.751	4	0.3139	0	50992442	52015277	1022835	1349_6	1592.5	chr20_51505452_GGT_G	intron_variant	MODIFIER	0.137771	0.306689	0.344118	9.40499	0.875557	0.00513	0.0183306	0.0210996	-0.0134135	-0.0218304	0.394621	0.573826	0.471245	0.572494	0.588944	X4080
20:52292683:C:CTT	LINC01524	CTT	-0.0174	0.0022	14.714	20.2	5.012	4	0.286	0	51296196	53668163	2371967	1039_10	189496	chr20_52292683_C_CTT	intron_variant	MODIFIER	0.214156	0.460845	1.2672	14.2657	0.856511	-0.00874903	0.0266737	-0.0685729	-0.0174363	-0.026783	0.223394	0.282959	0.1861	0.288811	0.177963	X49
20:52383835:CTTCTTCTTCTTCT:C	LINC01524	C	-0.0151	0.0026	8.47083	0	1.285	4	0.8639	0	51803502	52938254	1134752	114_10	12957	chr20_52383835_CTTCTTCTTCTTCT_C	intron_variant	MODIFIER	0.00746288	0.00901309	0.496444	8.06881	0.829292	0.00048289	-0.000884882	-0.0338052	-0.0150299	-0.025155	0.120506	0.188969	0.234699	0.200542	0.228354	X30280
20:52416584:A:C	LINC01524	C	0.0126	0.0021	8.32763	16.1	4.768	4	0.3119	0	51815656	53503255	1687599	422_7	242872	chr20_52416584_A_C	intron_variant	MODIFIER	1.64131	0.598432	0.387222	7.71744	0.246842	0.035377	0.0337531	0.0264149	0.0123701	-0.00893601	0.540694	0.351928	0.284997	0.366212	0.355196	hdl
20:52490751:C:T	AL049765.1	T	-0.0276	0.0026	25.8768	48.2	7.715	4	0.1026	0	51277440	53589341	2311901	1246_12	57360.5	chr20_52490751_C_T	intron_variant	MODIFIER	0.324349	0.352905	3.26141	23.9901	1.15441	-0.029719	-0.0264271	-0.134634	-0.0270016	-0.0337693	0.0336005	0.171634	0.138546	0.183422	0.171167	X48
20:52572362:G:C	LINC01524	C	-0.0132	0.0023	7.84466	0	1.38	4	0.8477	0	52017381	53145356	1127975	1528_1	9006.5	chr20_52572362_G_C	intron_variant	MODIFIER	0.0502034	0.084059	0.0118924	8.06392	0.247182	0.00287304	0.00661529	0.00105949	-0.0137605	-0.00877153	0.823615	0.310603	0.327664	0.289246	0.371835	urna
20:52579028:T:C	LINC01524	C	-0.0262	0.0025	24.4089	26.1	5.413	4	0.2475	0	51635557	53221964	1586407	1270_14	150268	chr20_52579028_T_C	intron_variant	MODIFIER	0.262046	0.777579	2.25054	23.3334	0.268397	-0.0241334	-0.0475561	-0.107622	-0.0260653	-0.011416	0.036385	0.174106	0.139056	0.19309	0.172421	X23104
20:52579028:T:C	LINC01524	C	-0.0255	0.0025	23.4272	37	6.35	4	0.1745	0	51277440	53221964	1944524	1287_15	329326	chr20_52579028_T_C	intron_variant	MODIFIER	0.291672	0.768701	2.35182	22.522	0.106159	-0.0261471	-0.0468451	-0.109497	-0.0254019	-0.00512529	0.0364778	0.17479	0.140632	0.193113	0.172318	X21001
20:52621465:G:T	LINC01524	T	0.0126	0.0021	8.69919	17.7	4.861	4	0.3018	0	52039893	53147792	1107899	577_9	27622.5	chr20_52621465_G_T	intron_variant	MODIFIER	0.160811	0.190459	2.00179	8.11874	0.299162	0.00580394	0.0127091	0.0751371	0.0124975	0.00969586	0.485989	0.620521	0.541767	0.649532	0.455309	trig
20:52622877:C:T	LINC01524	T	-0.0151	0.0022	11.2092	34.6	6.113	4	0.1908	0	51970104	54091199	2121095	867_9	407774	chr20_52622877_C_T	intron_variant	MODIFIER	0.674169	0.527362	2.01518	9.47465	1.49117	-0.0206042	-0.0298145	-0.0742409	-0.0141519	-0.0324447	0.332378	0.644813	0.513298	0.652632	0.561243	shbg
20:53011095:C:T	TSHZ2	T	-0.0175	0.0022	14.8931	16.7	4.8	4	0.3085	0	52484566	53514644	1030078	1284_6	11490	chr20_53011095_C_T	intron_variant	MODIFIER	1.44933	0.565495	0.179639	14.537	0.356866	-0.0331172	-0.0299276	-0.0136244	-0.0176899	0.012063	0.622678	0.494038	0.442684	0.578464	0.354835	glu
20:53558238:A:G	AL157838.1	G	-0.0125	0.002	9.36061	0	3.682	4	0.4507	0	53057198	54061282	1004084	1261_9	1002	chr20_53558238_A_G	intron_variant	MODIFIER	0.0328826	0.175701	0.0880176	9.12083	1.47315	0.00137	0.0112585	0.00713946	-0.0126336	-0.0307486	0.570794	0.541325	0.684434	0.518774	0.566022	X30210
20:53573125:AT:A	ZNF217	A	0.0179	0.0022	14.9318	42.9	7.004	4	0.1357	0	53050060	54094087	1044027	768_13	1051.5	chr20_53573125_AT_A	intron_variant	MODIFIER	0.588434	1.54485	0.198439	13.1644	2.49973	0.0169825	0.0714173	-0.0141626	0.0171875	0.0437785	0.561966	0.19341	0.341509	0.277787	0.356706	X30120
20:53593740:G:A	ZNF217	A	0.0458	0.0041	28.3129	42.9	5.253	3	0.1542	0	52944632	54450147	1505515	716_9	103650	chr20_53593740_G_A	intron_variant	MODIFIER	0.245492	0.37002		28.7726	0.858545	0.053703	0.0350678		0.0465609	-0.0860296	0.00621118	0.101374		0.0655378	0.0152323	X30070
20:53594087:A:G	ZNF217	G	0.012	0.0021	8.01368	0	1.965	4	0.7422	0	53061786	54094087	1032301	966_10	16150.5	chr20_53594087_A_G	intron_variant	MODIFIER	0.365286	0.577219	0.828096	7.11199	0.815892	0.0124611	0.0330033	0.0420271	0.0115399	0.0204559	0.723113	0.273083	0.414623	0.36402	0.518349	X30180
20:53613491:TAGATAGCG:T	AC005808.1	T	0.1316	0.008	59.348	0	0.057	1	0.8105	0	51795956	54320493	2524537	35_10	555266	chr20_53613491_TAGATAGCG_T	intron_variant	MODIFIER	0.244783			59.2904		0.0926182			0.131673		0.00195105			0.016739		X30290
20:53613491:TAGATAGCG:T	AC005808.1	T	0.13	0.0081	57.7104	0	0.008	1	0.9285	0	51797692	54320493	2522801	41_11	554398	chr20_53613491_TAGATAGCG_T	intron_variant	MODIFIER	0.316405			57.6051		0.115264			0.130016		0.00195105			0.016739		X30240
20:53613491:TAGATAGCG:T	AC005808.1	T	0.1159	0.0078	49.7314	0	0	1	0.9897	0	53029575	54449370	1419795	217_14	125982	chr20_53613491_TAGATAGCG_T	intron_variant	MODIFIER	0.331623			49.616		0.113879			0.115904		0.00195537			0.0167509		X30040
20:53613491:TAGATAGCG:T	AC005808.1	T	0.1159	0.0081	46.2431	0	0.001	1	0.9722	0	51754449	54320493	2566044	36_9	576020	chr20_53613491_TAGATAGCG_T	intron_variant	MODIFIER	0.343463			46.1204		0.121529			0.115876		0.00195105			0.016739		X30300
20:53613491:TAGATAGCG:T	AC005808.1	T	0.106	0.0078	41.745	0	0.014	1	0.9052	0	53029575	54449222	1419647	350_12	125908	chr20_53613491_TAGATAGCG_T	intron_variant	MODIFIER	0.241961			41.6786		0.0875018			0.105998		0.00195537			0.0167509		X30050
20:53613491:TAGATAGCG:T	AC005808.1	T	0.1088	0.0081	40.7555	0	0.004	1	0.9493	0	51797692	54320493	2522801	46_11	554398	chr20_53613491_TAGATAGCG_T	intron_variant	MODIFIER	0.332481			40.6398		0.119168			0.108777		0.00195105			0.016739		X30250
20:53613491:TAGATAGCG:T	AC005808.1	T	-0.0898	0.0079	29.0366	0	0.047	1	0.8281	0	52954934	54450147	1495213	894_11	89049.5	chr20_53613491_TAGATAGCG_T	intron_variant	MODIFIER	0.359816			28.9145		-0.124526			-0.0897251		0.00195537			0.0167508		X30010
20:53613491:TAGATAGCG:T	AC005808.1	T	0.0873	0.0081	26.0611	0	0.003	1	0.9597	0	53105567	54137443	1031876	114_11	8014	chr20_53613491_TAGATAGCG_T	intron_variant	MODIFIER	0.255551			25.9854		0.0954754			0.0872972		0.00195128			0.016739		X30280
20:53613491:TAGATAGCG:T	AC005808.1	T	0.0733	0.008	19.398	42.6	1.743	1	0.1867	0	52948828	54443968	1495140	118_10	82907	chr20_53613491_TAGATAGCG_T	intron_variant	MODIFIER	1.10852			19.0981		0.291001			0.0728311		0.00195128			0.016739		X30260
20:53613491:TAGATAGCG:T	AC005808.1	T	0.0689	0.008	17.3032	0	0.464	1	0.4958	0	53057411	54138212	1080801	277_14	15679.5	chr20_53613491_TAGATAGCG_T	intron_variant	MODIFIER	0.565735			17.1397		0.180846			0.0686285		0.00195105			0.016739		X30270
20:53653669:G:A	-	A	0.0254	0.0045	7.76472	0	1.393	4	0.8454	0	53153669	54153669	1000000	1170_8	0	chr20_53653669_G_A	intergenic_variant	MODIFIER	0.0517987	0.180747	0.0291165	7.89801	0.348817	0.00386423	0.0213193	0.00378408	0.0271725	0.013768	0.0860263	0.0875103	0.104233	0.0546865	0.223837	nap
20:53916157:A:AT	-	AT	0.013	0.002	9.68803	6	4.258	4	0.3723	0	53416057	54448987	1032930	432_11	16365	chr20_53916157_A_AT	regulatory_region_variant	MODIFIER	1.76005	0.103291	0.166835	9.31578	0.0674977	0.0516693	0.00750201	0.0122776	0.0129432	-0.00279862	0.86759	0.63741	0.577053	0.616916	0.671884	ldld
20:53916157:A:AT	-	AT	0.0114	0.002	7.78888	0	2.8	4	0.5919	0	53416157	54423579	1007422	528_11	3711	chr20_53916157_A_AT	regulatory_region_variant	MODIFIER	1.40324	0.0479469	0.177368	7.41695	0.0486962	0.044515	0.003677	0.0130098	0.0112761	0.00204591	0.867953	0.637396	0.57754	0.616971	0.67123	apob
20:53923579:C:CTT	-	CTT	0.0127	0.0021	9.05301	54.1	8.721	4	0.06847	0	53416057	54448987	1032930	481_11	8943	chr20_53923579_C_CTT	intergenic_variant	MODIFIER	2.57312	0.163149	0.243037	8.73246	0.379646	0.0705854	0.0114206	0.0170212	0.0126729	-0.0127	0.889006	0.662835	0.596525	0.63139	0.688521	chol
20:53923579:C:CTT	-	CTT	0.0113	0.002	7.56751	0	3.191	4	0.5264	0	53416057	54423579	1007522	424_15	3761	chr20_53923579_C_CTT	intergenic_variant	MODIFIER	0.0895653	0.120441	0.31485	7.08321	1.52396	-0.00555448	-0.00871013	0.0201287	0.0110644	0.0335112	0.889464	0.664686	0.598728	0.631401	0.68986	X30080
20:54078571:C:G	-	G	0.0471	0.0054	17.7464	15.6	4.738	4	0.3152	0	53051620	54892535	1840915	210_11	106494	chr20_54078571_C_G	intergenic_variant	MODIFIER	1.71903	0.366922	0.356713	17.2187	0.288121	0.0580944	-0.0508089	0.0244548	0.0496929	0.0163092	0.0932252	0.0419606	0.271913	0.0286286	0.0884561	X30100
20:54114863:A:T	-	T	-0.0325	0.0023	46.138	27.6	5.523	4	0.2377	0	53591944	54679410	1087466	854_9	20814	chr20_54114863_A_T	intergenic_variant	MODIFIER	0.202798	0.91697	0.590682	46.4525	0.159525	-0.00832383	-0.0452655	-0.0351967	-0.0335101	-0.00592668	0.220724	0.308491	0.318445	0.278966	0.338797	cre
20:54114863:A:T	-	T	0.0153	0.0022	11.6739	44	7.138	4	0.1288	0	53614863	54674247	1059384	499_13	29692	chr20_54114863_A_T	intergenic_variant	MODIFIER	0.00568534	0.02202	1.36693	12.1774	0.41681	-0.000288089	-0.00175879	0.0620026	0.0159894	-0.013097	0.220712	0.308519	0.318292	0.278971	0.338815	alp
20:54116080:TACACACACACACACACACACAC:T	-	T	-0.0632	0.0029	105.799	0	2.483	4	0.6478	0	53459572	54703361	1243789	584_4	34613.5	chr20_54116080_TACACACACACACACACACACAC_T	intergenic_variant	MODIFIER	2.11452	1.31348	0.157775	102.556	1.90181	-0.11782	-0.0668868	-0.0271514	-0.0633235	-0.0475812	0.0329927	0.210656	0.0501319	0.168734	0.195863	ca
20:54116080:TACACACACACACACACACACAC:T	-	T	-0.0422	0.0028	49.8119	7	4.301	4	0.3669	0	53570642	54687830	1117188	929_2	13156	chr20_54116080_TACACACACACACACACACACAC_T	intergenic_variant	MODIFIER	0.487133	1.26354	0.729323	48.5009	1.3173	-0.0425981	-0.0650999	0.089222	-0.0423492	-0.0377519	0.0319817	0.207821	0.0493274	0.168824	0.194873	vitd
20:54116080:TACACACACACACACACACACAC:T	-	T	-0.0306	0.0028	27.7828	0	3.943	4	0.4137	0	53570693	54674247	1103554	1217_5	6390	chr20_54116080_TACACACACACACACACACACAC_T	intergenic_variant	MODIFIER	0.396416	0.146065	0.64561	27.9959	0.382615	-0.0360193	-0.0121495	0.0804744	-0.0313162	-0.0147812	0.0330998	0.206792	0.0490575	0.168804	0.19553	bun
20:54116080:TACACACACACACACACACACAC:T	-	T	-0.0297	0.0029	24.23	0	3.149	4	0.5332	0	53593180	54674247	1081067	1239_6	17633.5	chr20_54116080_TACACACACACACACACACACAC_T	intergenic_variant	MODIFIER	1.18239	0.154642	0.502772	22.4027	2.07309	-0.0823899	-0.0128822	-0.0695449	-0.029074	-0.0498555	0.032933	0.210559	0.0501584	0.168699	0.195868	phos
20:54118699:G:GT	-	GT	-0.0437	0.0027	59.2293	0	3.506	4	0.4769	0	53057411	54674247	1616836	6_8	252870	chr20_54118699_G_GT	regulatory_region_variant	MODIFIER	0.808952	0.0959341	0.265663	59.1824	0.584573	-0.0642779	-0.00821183	-0.0298506	-0.0445094	-0.0194924	0.0299475	0.211995	0.0907336	0.178123	0.208568	cys
20:54118699:G:GT	-	GT	-0.0212	0.0026	15.0607	1.8	4.072	4	0.3963	0	51977334	54668073	2690739	1279_9	795996	chr20_54118699_G_GT	regulatory_region_variant	MODIFIER	0.46967	1.23529	0.0625696	14.793	0.415026	0.0430153	-0.061793	0.00815834	-0.0213927	-0.0153002	0.0300234	0.212613	0.0908652	0.178136	0.208587	ua
20:54864336:G:C	RNU4ATAC7P	C	-0.0129	0.0024	7.38521	25.1	5.34	4	0.2542	0	54327799	55364336	1036537	1039_11	18268.5	chr20_54864336_G_C	upstream_gene_variant	MODIFIER	0.483946	0.198984	0.204153	7.31628	1.39937	0.0262314	0.018615	0.0389384	-0.0130131	-0.0445176	0.919001	0.878331	0.969136	0.763312	0.884248	X49
20:5566738:C:T	GPCPD1	T	0.061	0.0061	22.4985	0	1.8	3	0.615	0	4997667	6918847	1921180	528_3	391519	chr20_5566738_C_T	missense_variant	MODERATE	0.406478	0.308031		22.6102	0.114363	0.113288	-0.11406		0.0612928	-0.0414377	0.0030599	0.00700227		0.0269874	0.00267112	apob
20:5566738:C:T	GPCPD1	T	0.0505	0.0062	15.299	0	2.123	3	0.5473	0	4997667	6134958	1137291	432_2	425.5	chr20_5566738_C_T	missense_variant	MODERATE	0.459851	0.475477		15.3652	0.0301535	0.125611	-0.160045		0.0507695	-0.0119466	0.00303987	0.00698377		0.026985	0.00265457	ldld
20:5566738:C:T	GPCPD1	T	0.0512	0.0068	13.2467	0	0.058	3	0.9964	0	5016581	6113395	1096814	584_1	1750	chr20_5566738_C_T	missense_variant	MODERATE	0.123824	0.0174895		13.2066	0.148107	0.0445983	0.00900479		0.0512338	0.0580227	0.00302801	0.00635246		0.0268984	0.00241955	ca
20:5566738:C:T	GPCPD1	T	0.0468	0.0063	13.1171	0	1.566	3	0.6671	0	4997667	6134958	1137291	481_1	425.5	chr20_5566738_C_T	missense_variant	MODERATE	0.152251	0.468499		13.2259	0.0502516	0.0508146	-0.158959		0.0471393	0.0194932	0.00303455	0.00697324		0.026999	0.00264901	chol
20:5566738:C:T	GPCPD1	T	0.0328	0.0058	7.92445	0	1.889	3	0.5958	0	5066738	6100143	1033405	1527_1	16702.5	chr20_5566738_C_T	missense_variant	MODERATE	0.735923	0.147615		7.75464	0.411147	0.182912	-0.0651031		0.032486	0.117383	0.00313851	0.00623656		0.0268046	0.00289272	lpa
20:55852858:CT:C	-	C	0.012	0.002	8.73565	5.6	4.239	4	0.3746	0	54327799	56404970	2077171	1287_16	486474	chr20_55852858_CT_C	intergenic_variant	MODIFIER	1.13825	0.170414	0.489177	8.19755	0.883778	0.0449008	0.0108306	-0.0264529	0.0117768	0.0214382	0.105962	0.512623	0.401741	0.546652	0.463852	X21001
20:55852858:CT:C	-	C	0.0118	0.002	8.43286	0	3.517	4	0.4753	0	54327799	56404970	2077171	1270_15	486474	chr20_55852858_CT_C	intergenic_variant	MODIFIER	0.851406	0.25984	0.56152	8.0588	0.64764	0.03701	0.0155389	-0.029403	0.0117536	0.0171776	0.10636	0.514169	0.402591	0.546623	0.46478	X23104
20:55904970:C:T	-	T	-0.0135	0.0023	8.38764	37.2	6.369	4	0.1732	0	55372891	56406947	1034056	1039_12	15051	chr20_55904970_C_T	intergenic_variant	MODIFIER	2.29868	0.708031	0.976476	6.89649	0.45525	-0.0433522	-0.0353161	-0.0761074	-0.0124211	-0.0156146	0.652114	0.318022	0.0983082	0.246407	0.226828	X49
20:56267459:A:AACACACACACACAC	AL139824.2	AACACACACACACAC	-0.0174	0.0018	20.3727	32.7	5.939	4	0.2037	0	55701660	56887716	1186056	113_13	27229	chr20_56267459_A_AACACACACACACAC	upstream_gene_variant	MODIFIER	0.35004	0.826396	0.616888	19.7482	1.53371	0.0109263	-0.0365434	-0.0436235	-0.0174557	-0.0318658	0.424486	0.548704	0.838289	0.599229	0.683692	X50
20:56290755:G:T	-	T	0.019	0.0023	16.0357	0	2.771	4	0.5968	0	55731403	56835093	1103690	590_12	7507	chr20_56290755_G_T	intergenic_variant	MODIFIER	0.450543	0.438617	0.594402	15.8338	0.397781	0.0136636	0.0256991	-0.0486274	0.0193301	0.0149229	0.508813	0.32178	0.130877	0.266885	0.212618	igf1
20:56411992:CTCA:C	CASS4	C	0.0325	0.0032	23.2289	54.3	6.567	3	0.08706	0	55903979	57981544	2077565	201_14	530770	chr20_56411992_CTCA_C	upstream_gene_variant	MODIFIER	0.087879	0.716593		24.1841	0.300399	-0.00360208	0.0565467		0.034338	0.0153606	0.348459	0.105087		0.101887	0.110543	X30090
20:56712511:G:A	-	A	0.019	0.0022	16.5894	0	3.242	4	0.5181	0	56188488	57969946	1781458	1217_6	366706	chr20_56712511_G_A	regulatory_region_variant	MODIFIER	0.140975	0.926264	0.0856068	15.3519	1.90535	0.00616182	0.0488321	0.00644106	0.0187241	0.0381954	0.266783	0.754151	0.529966	0.695691	0.647848	bun
20:57224983:G:A	BMP7	A	-0.0188	0.0034	7.51756	0	0.954	4	0.9167	0	56724983	57724983	1000000	1239_7	0	chr20_57224983_G_A	intron_variant	MODIFIER	0.347366	0.0927862	0.103539	6.91017	1.06884	-0.0157134	-0.0100417	-0.00846779	-0.018599	-0.0385215	0.169659	0.129827	0.364836	0.111208	0.134678	phos
20:57260984:G:A	BMP7	A	0.0167	0.0024	11.7595	0	3.252	4	0.5166	0	56760984	57760984	1000000	422_8	0	chr20_57260984_G_A	intron_variant	MODIFIER	0.400882	0.328565	0.570459	11.9326	0.0288247	0.013721	-0.0224991	0.0357038	0.0173202	-0.00131548	0.336972	0.283224	0.310618	0.254264	0.299297	hdl
20:57260984:G:A	BMP7	A	0.0167	0.0024	11.4412	0	3.184	4	0.5275	0	56760984	57760984	1000000	443_9	0	chr20_57260984_G_A	intron_variant	MODIFIER	0.582809	0.540916	0.0192134	11.5719	0.183571	0.0183172	-0.0328344	0.00174886	0.017288	0.00729894	0.337202	0.283093	0.309867	0.254259	0.299382	apoa
20:57393057:G:A	RBM38-AS1	A	-0.0119	0.0021	7.69465	0	3.387	4	0.4953	0	56893057	57896445	1003388	1360_10	1694	chr20_57393057_G_A	non_coding_transcript_exon_variant	MODIFIER	0.828137	0.210906	1.1648	7.16878	0.105665	-0.021821	-0.0137636	-0.119372	-0.0117002	-0.00420673	0.298234	0.573716	0.95	0.647035	0.658748	X30140
20:57408017:C:T	RBM38	T	0.0426	0.0025	65.3294	0	2.055	3	0.5611	0	56598036	57954677	1356641	114_12	131660	chr20_57408017_C_T	3_prime_UTR_variant	MODIFIER	0.268665	0.971913		64.4821	1.06952	0.0129714	0.0503198		0.0429684	0.0429521	0.139487	0.246967		0.221291	0.0979779	X30280
20:57415314:A:T	-	T	0.3555	0.0194	74.1441	0	0	0	1	0	55887368	58072462	2185094	46_12	435399	chr20_57415314_A_T	regulatory_region_variant	MODIFIER				74.1443					0.355544					0.00284638		X30250
20:57415314:A:T	-	T	0.3516	0.0194	72.5438	0	0	0	1	0	55887368	58008924	2121556	41_12	467168	chr20_57415314_A_T	regulatory_region_variant	MODIFIER				72.5441					0.351638					0.00284638		X30240
20:57415314:A:T	-	T	0.3237	0.0194	61.8514	0	0	0	1	0	56448536	58044460	1595924	36_10	168816	chr20_57415314_A_T	regulatory_region_variant	MODIFIER				61.8515					0.323727					0.00284638		X30300
20:57415314:A:T	-	T	0.3181	0.0194	59.813	0	0	0	1	0	56448536	58008924	1560388	35_11	186584	chr20_57415314_A_T	regulatory_region_variant	MODIFIER				59.8128					0.318116					0.00284638		X30290
20:57415314:A:T	-	T	0.2539	0.0192	39.1923	0	0	0	1	0	56669375	58008924	1339549	716_10	76164.5	chr20_57415314_A_T	regulatory_region_variant	MODIFIER				39.1922					0.253937					0.00283988		X30070
20:57415349:T:C	-	C	0.0916	0.002	454.527	5.7	4.242	4	0.3742	0	55888683	58088510	2199827	118_11	426752	chr20_57415349_T_C	regulatory_region_variant	MODIFIER	4.70612	2.07502	2.17377	443.689	5.47632	0.0742782	0.0706374	0.0780752	0.0924396	0.0692486	0.750237	0.490902	0.479277	0.48632	0.385935	X30260
20:57415349:T:C	-	C	0.0696	0.0019	278.453	41.4	6.825	4	0.1455	0	55874016	58082493	2208477	217_15	437094	chr20_57415349_T_C	regulatory_region_variant	MODIFIER	1.37325	1.63332	0.839195	273.748	4.44705	0.0334206	0.0599136	0.0394369	0.070512	0.0602984	0.750518	0.490717	0.478087	0.486302	0.385703	X30040
20:57415349:T:C	-	C	0.0648	0.002	229.27	38.7	6.525	4	0.1632	0	55882507	58085663	2203156	277_15	431264	chr20_57415349_T_C	regulatory_region_variant	MODIFIER	2.1268	0.561358	0.336607	226.326	3.08062	0.0464146	0.0290696	0.0210472	0.065739	0.0496747	0.750266	0.490902	0.479277	0.486319	0.385935	X30270
20:57415349:T:C	-	C	0.0575	0.0019	190.506	42.8	6.99	4	0.1364	0	55874016	58071370	2197354	350_13	442656	chr20_57415349_T_C	regulatory_region_variant	MODIFIER	0.490041	1.21462	1.09214	187.652	3.40963	0.016144	0.0490755	0.0468885	0.0583035	0.0514704	0.750518	0.490717	0.478087	0.486302	0.385703	X30050
20:57415349:T:C	-	C	-0.0283	0.002	45.16	0	1.479	4	0.8304	0	56760984	58081259	1320275	894_12	5772.5	chr20_57415349_T_C	regulatory_region_variant	MODIFIER	1.19166	0.908422	0.890208	43.5209	0.460705	-0.0312137	-0.0406564	-0.0423278	-0.0283932	-0.01382	0.750518	0.490717	0.478087	0.486302	0.385703	X30010
20:57415349:T:C	-	C	0.0262	0.0021	36.443	62.3	10.617	4	0.03122	0	56669375	57954451	1285076	1101_8	103436	chr20_57415349_T_C	regulatory_region_variant	MODIFIER	1.46491	0.89201	0.214657	36.9946	0.511227	0.0397465	0.0410817	-0.014705	0.0270046	-0.0153112	0.744652	0.494278	0.475455	0.4861	0.384697	hba1c
20:57416581:A:G	-	G	0.0118	0.002	8.19997	0	2.247	4	0.6905	0	56916581	57916581	1000000	966_11	0	chr20_57416581_A_G	regulatory_region_variant	MODIFIER	1.2629	0.188734	0.104553	7.67598	0.36333	0.0307662	-0.0120923	0.00777197	0.0116329	0.011545	0.737826	0.495719	0.529481	0.487096	0.388761	X30180
20:57539338:T:C	-	C	0.0178	0.0021	17.3538	64.3	11.211	4	0.02429	0	57011779	58857751	1845972	577_10	395427	chr20_57539338_T_C	intergenic_variant	MODIFIER	0.00644793	3.28492	0.254389	16.3394	1.19338	0.000273987	0.0959044	-0.0171623	0.0176837	0.0268353	0.605429	0.590343	0.488653	0.598744	0.474644	trig
20:57540624:C:G	-	G	0.0209	0.0021	23.5131	0	1.067	4	0.8994	0	56812677	58072462	1259785	1254_9	98054.5	chr20_57540624_C_G	intergenic_variant	MODIFIER	0.878546	0.18888	1.04705	22.0483	0.914437	0.0225292	0.0124608	0.0488567	0.0206901	0.0221246	0.606568	0.589491	0.487041	0.599123	0.471929	X30020
20:57540669:T:C	-	C	0.0194	0.0021	20.2432	0	2.769	4	0.5973	0	56731950	58071187	1339237	1182_7	139100	chr20_57540669_T_C	intergenic_variant	MODIFIER	1.41277	0.125153	1.3144	18.2705	1.20624	0.0311041	0.0087533	0.056429	0.0188195	0.0267241	0.606338	0.589677	0.487512	0.599192	0.471983	X30030
20:57543502:C:A	-	A	0.0111	0.002	7.6293	0	0.373	4	0.9846	0	57037791	58044460	1006669	528_12	2376.5	chr20_57543502_C_A	intergenic_variant	MODIFIER	0.537746	0.123817	0.160446	7.03837	0.696339	0.015587	0.00867544	0.0115788	0.0108746	0.0184632	0.596681	0.590651	0.488333	0.599007	0.474012	apob
20:57568113:T:A	PCK1	A	0.0213	0.0026	15.3249	0	1.476	4	0.8309	0	56812677	58250396	1437719	854_10	36576.5	chr20_57568113_T_A	3_prime_UTR_variant	MODIFIER	0.439834	0.335189	0.321275	15.225	0.0905988	0.0445603	0.0240483	0.0252761	0.021656	0.00378678	0.977058	0.771887	0.795509	0.814406	0.725773	cre
20:57979520:C:G	-	G	0.0153	0.002	13.8389	56	9.098	4	0.0587	0	56984653	59300127	2315474	499_14	162870	chr20_57979520_C_G	intergenic_variant	MODIFIER	2.59326	0.0718847	0.340741	12.0937	2.16162	0.0635549	-0.00513912	0.0278607	0.014479	0.0424579	0.150525	0.446099	0.182915	0.421405	0.284516	alp
20:58662614:G:A	STX16	A	0.0151	0.0021	12.3647	0	1.259	4	0.8684	0	58154246	59522916	1368670	1182_8	175967	chr20_58662614_G_A	intron_variant	MODIFIER	0.701198	0.147608	0.233233	11.8982	0.589019	0.0191074	0.0103016	-0.0157508	0.01518	0.0163636	0.440419	0.351652	0.566682	0.376889	0.407192	X30030
20:58701923:A:G	NPEPL1	G	-0.0167	0.0026	9.99957	71.6	14.064	4	0.007093	0	58201923	59388417	1186494	1284_7	93247	chr20_58701923_A_G	intron_variant	MODIFIER	1.29671	0.590884	0.281137	11.8826	0.0842432	0.0346573	0.0329362	0.0348394	-0.0188075	0.00422365	0.730006	0.334704	0.0850502	0.224286	0.190064	glu
20:58715649:T:C	NPEPL1	C	0.0122	0.002	8.69293	0	1.026	4	0.9058	0	58215291	59218068	1002777	788_7	1030.5	chr20_58715649_T_C	3_prime_UTR_variant	MODIFIER	0.241206	0.483891	0.731908	8.029	0.490329	0.00995158	0.0249504	0.0344428	0.0119764	0.0140665	0.795242	0.611991	0.447215	0.598644	0.532496	crp
20:58716374:A:G	NPEPL1	G	0.0131	0.0022	8.68973	43.2	7.044	4	0.1336	0	58192886	59242772	1049886	1353_8	1455	chr20_58716374_A_G	intron_variant	MODIFIER	0.66653	2.2899	0.817459	7.31084	0.744942	0.0208395	0.079517	0.0423309	0.0122134	0.0204695	0.697136	0.611864	0.442948	0.598665	0.532071	tp
20:58718068:A:AG	NPEPL1	AG	0.0147	0.0022	10.7167	46.9	7.537	4	0.1101	0	58215291	59220073	1004782	1309_7	386	chr20_58718068_A_AG	intron_variant	MODIFIER	2.21736	1.57631	0.710556	8.75227	0.871459	0.0458118	0.0624742	0.0394295	0.0135597	0.022479	0.695699	0.611726	0.438657	0.598274	0.531163	alb
20:58830045:G:A	GNAS-AS1	A	0.0186	0.003	9.52578	56.8	6.948	3	0.07358	0	58311195	59341676	1030481	1101_9	3609.5	chr20_58830045_G_A	intron_variant	MODIFIER	0.0215275	0.275869		10.5639	0.767515	0.00160941	-0.0263538		0.0200309	-0.0282242	0.102039	0.118193		0.143057	0.150505	hba1c
20:588520:C:T	-	T	-0.0641	0.0085	13.3893	29	2.815	2	0.2447	0	74708	1162531	1087823	422_1	30099.5	chr20_588520_C_T	regulatory_region_variant	MODIFIER	1.19153			12.9392	0.635334	-0.337237			-0.0631026	-0.170415	0.00176656			0.0158361	0.00278585	hdl
20:588520:C:T	-	T	0.0561	0.0083	10.9654	48	3.849	2	0.146	0	88520	1090823	1002303	577_1	1151.5	chr20_588520_C_T	regulatory_region_variant	MODIFIER	1.11159			10.451	1.09251	0.292846			0.0548091	0.239006	0.00192644			0.0158245	0.00281737	trig
20:58891038:G:T	GNAS	T	-0.0602	0.0057	25.4667	0	2.078	3	0.5565	0	58359845	59768548	1408703	113_14	173158	chr20_58891038_G_T	intron_variant	MODIFIER	0.371583	0.974836		25.0343	0.430969	0.100432	-0.10188		-0.0601623	-0.0686631	0.00318997	0.0422214		0.026534	0.00804218	X50
20:58891038:G:T	GNAS	T	-0.0651	0.0064	23.7442	39.3	4.943	3	0.176	0	58183107	59419873	1236766	590_13	89548	chr20_58891038_G_T	intron_variant	MODIFIER	0.449679	2.50138		22.7246	0.0541945	-0.124447	-0.192397		-0.0642442	0.0118755	0.00299647	0.0431818		0.0265342	0.00811562	igf1
20:58891038:G:T	GNAS	T	-0.0445	0.0062	11.9694	0	1.624	3	0.6539	0	58359845	59391038	1031193	1039_13	15596.5	chr20_58891038_G_T	intron_variant	MODIFIER	0.189502	0.371692		11.6016	0.926833	0.0593258	-0.0512051		-0.0441625	-0.120045	0.00313015	0.0420757		0.0265375	0.00819672	X49
20:58891038:G:T	GNAS	T	-0.0416	0.0068	9.01805	0	2.768	3	0.4287	0	58391038	59393066	1002028	584_5	1014	chr20_58891038_G_T	intron_variant	MODIFIER	0.821502	0.158272		9.03444	0.309949	-0.208405	-0.0269535		-0.0420716	0.058507	0.00283876	0.0434426		0.0265089	0.00810549	ca
20:58893066:CT:C	GNAS	C	-0.0409	0.0055	13.0572	0	0.46	3	0.9275	0	58384813	59393066	1008253	422_9	4126.5	chr20_58893066_CT_C	intron_variant	MODIFIER	0.779159	0.503277		12.5009	0.0815448	-0.0594953	-0.0687031		-0.0405283	-0.016489	0.0312934	0.0424528		0.0367385	0.00902374	hdl
20:58893066:CT:C	GNAS	C	-0.0339	0.0056	8.97062	0	0.754	3	0.8604	0	58393066	59393066	1000000	443_10	0	chr20_58893066_CT_C	intron_variant	MODIFIER	0.404769	0.0848825		8.93461	0.149168	-0.0368141	-0.0151959		-0.0343371	0.0284594	0.0313927	0.0424742		0.036749	0.00903359	apoa
20:58893752:G:A	GNAS	A	-0.017	0.0021	14.9821	34.3	6.089	4	0.1926	0	58381440	59402035	1020595	854_11	2014.5	chr20_58893752_G_A	intron_variant	MODIFIER	1.74229	0.989559	0.264277	14.4219	0.0325836	-0.0789681	-0.0445022	-0.0188189	-0.0169989	0.00130153	0.0554583	0.449434	0.688556	0.364863	0.588135	cre
20:58894000:C:T	GNAS	T	-0.0207	0.0022	21.1011	20.6	5.035	4	0.2837	0	58377148	59402035	1024887	1217_7	4408.5	chr20_58894000_C_T	intron_variant	MODIFIER	1.7497	0.408588	1.29142	19.7981	0.434546	-0.0810838	-0.0234386	-0.0600075	-0.0204528	-0.0131656	0.058202	0.449245	0.689464	0.364889	0.58819	bun
20:58896228:A:AT	GNAS	AT	-0.0203	0.0021	20.8508	32.9	5.957	4	0.2024	0	56825753	59708486	2882733	6_9	629108	chr20_58896228_A_AT	intron_variant	MODIFIER	2.27982	0.887162	0.329689	19.7698	0.218079	-0.0421503	-0.0445092	-0.0232664	-0.0202069	0.00829718	0.620782	0.70596	0.747587	0.644072	0.733079	cys
20:58897119:C:T	GNAS	T	-0.0151	0.0021	12.0746	26	5.406	4	0.2481	0	58352896	59402035	1049139	1279_10	19653.5	chr20_58897119_C_T	intron_variant	MODIFIER	0.605395	0.15271	1.8823	11.5738	0.071732	-0.021303	-0.011224	-0.0785412	-0.0150942	0.00311398	0.799241	0.710347	0.748913	0.653477	0.730467	ua
20:59019629:C:T	TUBB1	T	0.0552	0.0047	31.2768	50.3	8.05	4	0.08976	0	58364807	59748274	1383467	46_13	36911.5	chr20_59019629_C_T	intron_variant	MODIFIER	0.395627	0.238132	1.22923	32.0361	0.0102278	0.0373591	0.0396755	0.085143	0.0581647	-0.000614049	0.0277285	0.0341168	0.113253	0.0471924	0.135739	X30250
20:59019629:C:T	TUBB1	T	0.0487	0.0047	24.5819	60.2	10.049	4	0.03961	0	58411832	59578440	1166608	36_11	24493	chr20_59019629_C_T	intron_variant	MODIFIER	0.131418	0.11365	0.549587	26.4344	0.204042	0.0147705	-0.0209507	0.048398	0.0525826	-0.0102628	0.0277285	0.0341168	0.113253	0.0471924	0.135739	X30300
20:59019629:C:T	TUBB1	T	0.0488	0.0047	24.5685	39.8	6.639	4	0.1562	0	58411832	59578440	1166608	41_13	24493	chr20_59019629_C_T	intron_variant	MODIFIER	0.264361	0.0881766	1.16333	25.2045	0.00126511	0.0272259	0.0166885	0.0832733	0.0513826	-7.6963e-05	0.0277285	0.0341168	0.113253	0.0471925	0.135739	X30240
20:59019629:C:T	TUBB1	T	0.0447	0.0047	20.841	49.4	7.912	4	0.09485	0	58411832	59578440	1166608	35_12	24493	chr20_59019629_C_T	intron_variant	MODIFIER	0.0204434	0.132435	0.557771	22.279	0.0926725	0.00256417	-0.024158	0.0494261	0.0480938	-0.00511888	0.0277285	0.0341168	0.113253	0.0471924	0.135739	X30290
20:59019629:C:T	TUBB1	T	0.0394	0.0046	16.8824	27.6	5.528	4	0.2373	0	58162614	59522916	1360302	894_13	176864	chr20_59019629_C_T	intron_variant	MODIFIER	0.06617	0.845105	0.0182763	17.6131	0.0588713	0.00778057	0.104271	-0.00229784	0.0419031	0.00331241	0.0278928	0.0341626	0.113572	0.0471683	0.135567	X30010
20:59019629:C:T	TUBB1	T	0.0362	0.0047	14.0148	0	1.345	4	0.8537	0	58160924	59522916	1361992	1254_10	177709	chr20_59019629_C_T	intron_variant	MODIFIER	0.594308	0.0458959	1.12345	12.8802	0.804491	0.050229	0.00895306	0.0820952	0.0360192	0.0294318	0.0278928	0.0341626	0.113572	0.0471683	0.135567	X30020
20:59022915:A:C	TUBB1	C	0.5119	0.0046	2719.49	97.3	150.063	4	1.973e-31	0	56473674	61342914	4869240	13_17	114621	chr20_59022915_A_C	missense_variant	MODERATE	22.9627	8.11241	10.8475	2664.64	49.6926	0.342234	0.377699	0.308161	0.528455	0.313618	0.0475615	0.0419606	0.114279	0.0475443	0.136166	X30110
20:59022915:A:C	TUBB1	C	-0.1663	0.0045	292.983	19.4	4.963	4	0.2912	0	58092185	59919664	1827479	201_15	16990.5	chr20_59022915_A_C	missense_variant	MODERATE	9.90639	0.718339	3.16566	265.39	17.832	-0.220666	-0.0841598	-0.152558	-0.165018	-0.183174	0.0475615	0.0419606	0.114279	0.0475453	0.136166	X30090
20:59023277:C:CAA	TUBB1	CAA	-0.0752	0.0024	209.073	0	2.216	4	0.696	0	56733888	60237239	3503351	210_12	537714	chr20_59023277_C_CAA	intron_variant	MODIFIER	5.36625	2.1119	0.695933	201.38	2.27023	-0.0886482	-0.0915	-0.0577134	-0.075288	-0.0530335	0.170002	0.173413	0.109095	0.184301	0.17071	X30100
20:59023753:G:A	TUBB1	A	-0.7245	0.0272	155.672	0	0	0	1	0	55903979	60988542	5084563	424_16	577492	chr20_59023753_G_A	missense_variant	MODERATE				155.672					-0.724509					0.00134472		X30080
20:59032308:C:T	ATP5F1E	T	-0.0703	0.0123	7.99568	0	0.036	1	0.8499	0	58532308	59532308	1000000	1246_13	0	chr20_59032308_C_T	5_prime_UTR_variant	MODIFIER				7.99555	0.0708985				-0.0704504	-0.0352471				0.00689148	0.00141851	X48
20:59032308:C:T	ATP5F1E	T	-0.0684	0.0122	7.72816	0	0.103	1	0.7485	0	58532308	59532308	1000000	1287_17	0	chr20_59032308_C_T	5_prime_UTR_variant	MODIFIER				7.64465	0.30984				-0.0681432	-0.127462				0.0068966	0.00143954	X21001
20:59032308:C:T	ATP5F1E	T	-0.0684	0.0123	7.6332	0	0.093	1	0.7603	0	58532308	59532308	1000000	1270_16	0	chr20_59032308_C_T	5_prime_UTR_variant	MODIFIER				7.55207	0.30155				-0.068198	-0.124591				0.00689509	0.00143862	X23104
20:590823:A:C	-	C	-0.0567	0.0086	10.3875	83	11.791	2	0.002752	0	88520	1090823	1002303	443_1	1151.5	chr20_590823_A_C	intergenic_variant	MODIFIER	2.44853			9.5885	2.06274	-0.563592			-0.0544843	-0.352352	0.00158549			0.015873	0.00315266	apoa
20:59154379:G:A	ZNF831	A	0.0303	0.0034	18.6423	32.2	4.423	3	0.2192	0	58531916	59740741	1208825	1349_7	18050.5	chr20_59154379_G_A	intron_variant	MODIFIER	1.91728	0.435321		17.9405	0.321505	0.0605852	0.0349918		0.0302454	-0.0221541	0.0963769	0.133296		0.10727	0.0554961	X4080
20:59159698:G:A	ZNF831	A	-0.0175	0.0026	10.8536	0	2.427	4	0.6578	0	58195305	59659698	1464393	1170_9	232196	chr20_59159698_G_A	5_prime_UTR_variant	MODIFIER	0.816865	0.759846	0.239653	10.4563	0.0338855	-0.0283459	-0.0414668	-0.0166099	-0.0177364	0.00145786	0.180384	0.285127	0.406878	0.2075	0.394743	nap
20:59161276:GT:G	ZNF831	G	0.0346	0.0033	24.8765	0	1.124	4	0.8904	0	58458721	59740741	1282020	1175_7	61545	chr20_59161276_GT_G	intron_variant	MODIFIER	1.05283	0.0131451	0.505061	23.9001	0.703772	0.0294496	0.00145851	0.068809	0.0351213	0.0299895	0.221418	0.134415	0.043251	0.107782	0.105587	X4079
20:59173314:T:A	ZNF831	A	-0.0231	0.0021	26.9935	0	2.657	4	0.6167	0	58425681	59798524	1372843	966_12	61211.5	chr20_59173314_T_A	intron_variant	MODIFIER	0.00568601	0.267614	1.12845	25.9948	1.25355	0.000305947	-0.0161311	-0.0504611	-0.0231634	-0.027546	0.80637	0.433358	0.465566	0.359018	0.522554	X30180
20:59173314:T:A	ZNF831	A	-0.0215	0.0021	23.8761	0	1.021	4	0.9067	0	58403752	59809196	1405444	768_14	66840	chr20_59173314_T_A	intron_variant	MODIFIER	0.854156	0.241732	0.0372959	23.1552	0.746281	-0.0290897	-0.0147554	0.0028477	-0.0216054	-0.0192918	0.80637	0.433358	0.465566	0.359018	0.522554	X30120
20:59244481:T:C	ZNF831	C	0.0213	0.002	24.6684	0	1.722	4	0.7867	0	58603315	59798524	1195209	1107_10	43561.5	chr20_59244481_T_C	intron_variant	MODIFIER	1.45659	0.28411	0.0291666	23.9583	0.119735	0.0342825	0.0171624	0.00371746	0.0213991	0.00518347	0.750346	0.501862	0.889623	0.528647	0.763379	X30200
20:62017828:C:T	TAF4	T	0.0193	0.0032	8.69101	0	1.137	4	0.8884	0	61511734	62654620	1142886	1239_8	65349	chr20_62017828_C_T	intron_variant	MODIFIER	0.872722	0.77191	0.328193	7.83291	0.243862	0.0236979	0.0569986	0.0216141	0.0191049	0.010537	0.487611	0.128389	0.460665	0.122006	0.208288	phos
20:62019980:C:T	TAF4	T	0.1786	0.012	49.0243	0	1.046	2	0.5927	0	61413621	64786314	3372693	788_8	1.07999e+06	chr20_62019980_C_T	intron_variant	MODIFIER		0.242863		49.1448	0.169469		0.0776523		0.180031	0.0665724		0.0086727		0.00717205	0.0018822	crp
20:62034827:C:CTTTTCTTTTTTTTTTT	TAF4	CTTTTCTTTTTTTTTTT	-0.0267	0.0034	14.5743	0	1.135	4	0.8888	0	61434151	62975466	1541315	854_12	169982	chr20_62034827_C_CTTTTCTTTTTTTTTTT	intron_variant	MODIFIER	0.0105869	0.458629	0.984122	13.6537	0.738805	-0.00135882	-0.0429758	-0.0544687	-0.0265194	-0.0262151	0.0254524	0.0969811	0.236601	0.0998919	0.151214	cre
20:62072558:A:T	AL137077.2	T	0.0139	0.0022	9.62617	56.2	9.136	4	0.05779	0	61463505	62572558	1109053	966_13	54526.5	chr20_62072558_A_T	downstream_gene_variant	MODIFIER	0.287733	0.0518268	3.16433	8.45885	0.917688	0.0114088	0.00416324	0.0998245	0.0132741	0.0231978	0.800831	0.72245	0.651179	0.690454	0.637724	X30180
20:62072558:A:T	AL137077.2	T	-0.0125	0.0022	7.94846	44.8	7.247	4	0.1234	0	61572558	62572558	1000000	1107_11	0	chr20_62072558_A_T	downstream_gene_variant	MODIFIER	0.204803	0.0606662	2.49473	6.94249	1.0213	-0.00856147	-0.0048753	-0.0871775	-0.0119419	-0.024948	0.800831	0.72245	0.651179	0.690454	0.637724	X30200
20:62072558:A:T	AL137077.2	T	0.0119	0.0022	7.31185	0	3.886	4	0.4217	0	61572558	62572558	1000000	768_15	0	chr20_62072558_A_T	downstream_gene_variant	MODIFIER	0.0367871	0.776592	1.37343	6.65907	0.414772	0.00187873	0.0404401	0.058167	0.0115338	0.0129674	0.800831	0.72245	0.651179	0.690454	0.637724	X30120
20:62150870:G:T	SS18L1	T	-0.0184	0.0025	12.5502	0	1.578	4	0.8127	0	61476621	62654989	1178368	118_12	85065	chr20_62150870_G_T	intron_variant	MODIFIER	1.07508	0.314115	0.0370463	12.1242	0.0566052	-0.0321786	-0.0207756	-0.00381798	-0.0186054	-0.00260998	0.237997	0.718347	0.824578	0.806116	0.765836	X30260
20:62152469:G:A	SS18L1	A	0.0213	0.0028	13.513	0	3.118	4	0.5384	0	61598814	63393458	1794644	499_15	343667	chr20_62152469_G_A	intron_variant	MODIFIER	0.000474402	0.761062	0.335813	13.4975	0.427558	3.44771e-05	0.047403	-0.0270742	0.0218376	0.016229	0.907235	0.831323	0.826255	0.860268	0.81448	alp
20:62251105:G:A	OSBPL2	A	-0.0169	0.002	16.1208	0	2.774	4	0.5964	0	61642753	62904021	1261268	41_14	22282	chr20_62251105_G_A	intron_variant	MODIFIER	0.0622747	0.033629	0.82249	16.1627	0.31075	0.0026372	-0.00253727	-0.0413271	-0.0172834	-0.0104325	0.358756	0.478393	0.484819	0.469578	0.378673	X30240
20:62251105:G:A	OSBPL2	A	-0.0158	0.002	14.2278	0	2.653	4	0.6174	0	61729509	62856168	1126659	46_14	41733.5	chr20_62251105_G_A	intron_variant	MODIFIER	0.118643	0.015893	0.692401	14.0253	0.761912	0.00473939	-0.00121349	-0.0360701	-0.0160356	-0.0204794	0.358756	0.478393	0.484819	0.469578	0.378673	X30250
20:62251105:G:A	OSBPL2	A	-0.0157	0.002	14.1795	56	9.086	4	0.05899	0	61597054	63421632	1824578	35_13	258238	chr20_62251105_G_A	intron_variant	MODIFIER	0.606984	0.0474651	1.41001	14.9277	0.103297	0.0179782	-0.00353832	-0.0589899	-0.0165403	0.00403547	0.358756	0.478393	0.484819	0.469578	0.378673	X30290
20:62268087:C:T	OSBPL2	T	-0.0148	0.002	12.6028	37.8	6.427	4	0.1695	0	61642753	62904021	1261268	36_12	5300	chr20_62268087_C_T	intron_variant	MODIFIER	0.277314	0.316247	1.28445	12.91	0.264623	0.00938403	0.0190185	-0.0548804	-0.0153315	-0.00910542	0.438453	0.482373	0.48506	0.468793	0.380293	X30300
20:62319414:C:T	LAMA5	T	0.0139	0.0022	9.76246	21	5.065	4	0.2807	0	61476621	62869747	1393126	277_16	146230	chr20_62319414_C_T	intron_variant	MODIFIER	0.607143	0.333394	0.556314	8.76444	1.96626	0.021437	-0.0232085	0.0396804	0.0133925	0.043071	0.207402	0.244882	0.198554	0.314485	0.245783	X30270
20:62322431:C:T	LAMA5	T	-0.0132	0.0021	9.67799	12.6	4.576	4	0.3336	0	61817060	62903468	1086408	1399_9	37833	chr20_62322431_C_T	missense_variant	MODERATE	0.318419	0.746209	0.315752	10.0736	0.0213375	0.0174143	-0.0373051	0.0218155	-0.013802	0.000873286	0.119969	0.618391	0.722033	0.585958	0.576174	ast
20:62330999:C:T	LAMA5	T	-0.0131	0.0022	8.8655	33.8	6.039	4	0.1963	0	61822431	62846268	1023837	1341_11	3350.5	chr20_62330999_C_T	intron_variant	MODIFIER	0.155965	0.20045	0.70853	9.6684	0.266903	0.0115299	-0.0135892	0.0408102	-0.0139844	0.00895176	0.0889148	0.67075	0.727185	0.647093	0.592914	alt
20:62343486:G:C	LAMA5	C	-0.0174	0.0021	15.5933	38.4	6.494	4	0.1652	0	61751794	62989419	1237625	201_16	27120.5	chr20_62343486_G_C	intron_variant	MODIFIER	1.86091	0.163852	0.295787	13.7067	2.4201	-0.068604	-0.0115882	-0.0214683	-0.0165665	-0.0423681	0.100932	0.70182	0.730207	0.683783	0.602274	X30090
20:62351167:G:A	LAMA5	A	0.0189	0.0021	18.52	0	2.908	4	0.5733	0	61421198	62989419	1568221	13_18	145858	chr20_62351167_G_A	synonymous_variant	LOW	0.535175	0.773083	0.372075	18.2691	0.280137	0.0239367	0.0394987	-0.0260047	0.0191678	0.00932437	0.138889	0.68381	0.725024	0.666447	0.598683	X30110
20:62391404:C:G	CABLES2	G	-0.0431	0.0075	7.94962	0	1.947	3	0.5836	0	61891404	62891404	1000000	1309_8	0	chr20_62391404_C_G	missense_variant	MODERATE	0.209121	0.101099		8.15238	0.402688	-0.0797874	0.0298543		-0.04392	0.101046	0.0023335	0.0155802		0.0216425	0.00405422	alb
20:62399240:A:ATATTTTATTTTATTT	CABLES2	ATATTTTATTTTATTT	0.016	0.0024	10.4013	0	3.346	4	0.5017	0	61820178	62910963	1090785	1353_9	33669.5	chr20_62399240_A_ATATTTTATTTTATTT	intron_variant	MODIFIER	0.820404	0.633106	0.248031	10.265	0.152671	0.0233423	-0.0392169	0.0236679	0.0163214	0.00677865	0.331504	0.244253	0.158743	0.26392	0.238775	tp
20:62455524:A:T	-	T	-0.0188	0.0022	16.1765	0	0.954	4	0.9167	0	61938026	62985930	1047904	1182_9	6454	chr20_62455524_A_T	intergenic_variant	MODIFIER	0.1996	0.0674019	0.34278	15.7079	0.876456	-0.0131448	0.00509593	-0.0235489	-0.0187979	-0.0258309	0.919197	0.659302	0.68591	0.711374	0.777935	X30030
20:62455524:A:T	-	T	-0.0181	0.0022	15.2076	0	0.82	4	0.9358	0	61928457	62985930	1057473	1254_11	1669.5	chr20_62455524_A_T	intergenic_variant	MODIFIER	0.177363	0.0173308	0.247924	14.7189	0.947934	-0.0118201	0.00137086	-0.018228	-0.0181028	-0.027192	0.919197	0.659302	0.68591	0.711374	0.777935	X30020
20:62455524:A:T	-	T	-0.0159	0.0022	12.1958	0	2.429	4	0.6575	0	61472679	62973493	1500814	894_14	232438	chr20_62455524_A_T	intergenic_variant	MODIFIER	0.258435	0.0630727	0.715646	11.201	1.5558	-0.0160987	-0.00476597	-0.0397866	-0.0154389	-0.0376648	0.919197	0.659302	0.68591	0.711374	0.777935	X30010
20:62455524:A:T	-	T	0.0155	0.0023	11.1287	3.2	4.133	4	0.3882	0	61817060	62975466	1158406	6_10	59261	chr20_62455524_A_T	intergenic_variant	MODIFIER	0.126985	0.233629	0.666661	11.4925	0.339583	-0.0089467	0.0155625	0.0380217	0.0160439	-0.0125427	0.919615	0.662014	0.683398	0.711559	0.776526	cys
20:62475466:G:C	GATA5	C	0.0828	0.0127	10.1502	0	0	0	1	0	61975466	62975466	1000000	1175_8	0	chr20_62475466_G_C	missense_variant	MODERATE				10.1501					0.08275					0.00705542		X4079
20:62475466:G:C	GATA5	C	0.0749	0.0127	8.46942	0	0	0	1	0	61464692	62975466	1510774	1349_8	255387	chr20_62475466_G_C	missense_variant	MODERATE				8.46938					0.0749171					0.00705549		X4080
20:62485670:A:G	-	G	-0.0133	0.002	10.7737	17.5	4.848	4	0.3032	0	61826234	62991856	1165622	424_17	76625	chr20_62485670_A_G	regulatory_region_variant	MODIFIER	0.335049	1.28689	0.69512	9.91204	1.01866	0.0219109	-0.0543415	-0.0359928	-0.0129461	-0.0251271	0.927019	0.656517	0.384072	0.569358	0.661843	X30080
20:62639987:G:A	SLCO4A1	A	-0.0167	0.0021	14.6647	0	3.017	4	0.555	0	61871133	64580106	2708973	1101_10	585632	chr20_62639987_G_A	upstream_gene_variant	MODIFIER	0.956599	0.116454	1.03786	13.8515	0.570457	-0.0363748	0.00807724	-0.056916	-0.0164952	-0.0164489	0.169353	0.495659	0.760881	0.594433	0.577163	hba1c
20:62710120:G:A	NTSR1	A	-0.015	0.002	13.2074	16	4.762	4	0.3125	0	62210120	64285237	2075117	1043_9	537558	chr20_62710120_G_A	intron_variant	MODIFIER	0.550425	0.144332	0.0550825	13.9547	0.0973014	0.0256682	0.00903356	-0.00462505	-0.0157686	-0.00355785	0.108919	0.433446	0.253987	0.420919	0.48223	ggt
20:62808653:C:T	OGFR	T	0.0525	0.0036	47.7172	0	1.199	3	0.7531	0	61529583	64017823	2488240	113_15	34950	chr20_62808653_C_T	intron_variant	MODIFIER	0.0398635	0.152942		46.734	1.73285	0.00905035	0.0325841		0.0523044	0.0866805	0.00769992	0.0222495		0.0700013	0.0360567	X50
20:62906716:C:T	DIDO1	T	-0.0135	0.002	10.7788	0	1.921	4	0.7502	0	62395459	64604451	2208992	1039_14	593239	chr20_62906716_C_T	intron_variant	MODIFIER	0.800412	0.113396	0.684074	10.3385	0.204181	-0.0249389	0.00765512	-0.0363988	-0.0134529	-0.00688525	0.781274	0.613429	0.612254	0.443559	0.519599	X49
20:62906716:C:T	DIDO1	T	-0.0125	0.002	9.35115	0	3.717	4	0.4456	0	62395459	64292423	1896964	1246_14	437225	chr20_62906716_C_T	intron_variant	MODIFIER	1.09046	0.168177	0.32445	9.34154	0.0693034	-0.0309328	0.0110952	0.0200783	-0.0127922	-0.00262101	0.781267	0.613429	0.612254	0.443565	0.519544	X48
20:62929758:GT:G	DIDO1	G	-0.0179	0.0025	12.3936	0	1.378	4	0.848	0	62373753	64345206	1971453	418_12	429722	chr20_62929758_GT_G	intron_variant	MODIFIER	0.648388	0.145563	0.324555	12.2053	0.129776	-0.0208948	0.0121315	-0.0237003	-0.0182011	-0.00574213	0.227267	0.187267	0.239387	0.199824	0.221003	X30130
20:62943308:A:G	GID8	G	0.0155	0.0022	11.5498	37.9	6.437	4	0.1688	0	62373753	63453331	1079578	374_11	29766	chr20_62943308_A_G	intron_variant	MODIFIER	1.82477	0.886785	1.39319	10.2244	0.0117841	0.0371626	0.0456237	0.0643396	0.0149057	0.000519215	0.646838	0.744974	0.701651	0.722123	0.689056	X30190
20:63499050:G:T	EEF1A2	T	-0.031	0.0045	11.2389	0	0.92	3	0.8206	0	62886937	64604451	1717514	1287_18	246644	chr20_63499050_G_T	splice_region_variant	LOW	0.083688	0.440556		10.9358	0.628792	-0.0225945	-0.11879		-0.0306649	-0.0717858	0.00484902	0.0101683		0.0527772	0.0135956	X21001
20:63499050:G:T	EEF1A2	T	-0.0309	0.0045	11.0381	0	0.648	3	0.8854	0	62886937	64604451	1717514	1270_17	246644	chr20_63499050_G_T	splice_region_variant	LOW	0.0550213	0.430372		10.8016	0.462625	-0.0152682	-0.118544		-0.030693	-0.0567627	0.0049184	0.00991853		0.0527772	0.0137468	X23104
20:63507824:A:G	AL121829.1	G	0.0206	0.0031	10.5844	0	3.092	4	0.5425	0	63007824	64021166	1013342	1284_8	6671	chr20_63507824_A_G	downstream_gene_variant	MODIFIER	0.0850141	0.204618	0.399561	10.9621	0.271903	-0.0133546	0.0206447	-0.0273131	0.0215814	0.00975372	0.0169931	0.120477	0.661384	0.141282	0.341825	glu
20:63521166:C:G	PPDPF	G	0.0279	0.0029	21.1063	0	1.804	4	0.7718	0	63002875	64785790	1782915	854_13	373166	chr20_63521166_C_G	intron_variant	MODIFIER	0.240412	0.208668	0.95921	19.74	1.57294	-0.0310071	0.021692	0.0503177	0.0276763	0.0334475	0.0175131	0.110377	0.676243	0.142649	0.341998	cre
20:63562677:G:C	HELZ2	C	-0.0136	0.002	10.9144	0	2.337	4	0.674	0	63062677	64241726	1179049	716_11	89524.5	chr20_63562677_G_C	missense_variant	MODERATE	0.274574	0.089754	0.0862264	10.1521	1.66458	-0.00954683	-0.00647427	0.00926064	-0.0134173	-0.0336967	0.351162	0.399183	0.868992	0.442405	0.592155	X30070
20:63671762:C:A	RTEL1	A	0.0171	0.0023	13.2837	0	1.96	4	0.7431	0	63016591	64241726	1225135	424_18	42603.5	chr20_63671762_C_A	intron_variant	MODIFIER	0.179984	0.84845	0.874788	12.6247	0.251266	0.0154328	0.0456602	0.0459056	0.0169309	0.00945917	0.952784	0.760304	0.298539	0.754367	0.737841	X30080
20:63676909:T:TG	RTEL1	TG	0.0136	0.002	10.5618	14.4	4.673	4	0.3225	0	63176909	64738619	1561710	1182_10	280855	chr20_63676909_T_TG	intron_variant	MODIFIER	0.0118763	0.381633	0.0942604	11.4248	0.0877999	-0.000504662	-0.021495	-0.00823913	0.0145405	-0.00333688	0.587417	0.489231	0.246937	0.425173	0.549886	X30030
20:63676909:T:TG	RTEL1	TG	0.0122	0.002	8.70355	0	2.229	4	0.6937	0	63176909	64344250	1167341	1254_12	83670.5	chr20_63676909_T_TG	intron_variant	MODIFIER	0.259048	0.313732	0.0279639	9.0091	0.0357068	0.00885956	-0.0182824	-0.0026276	0.0127535	0.0014248	0.587417	0.489231	0.246937	0.425173	0.549886	X30020
20:63689775:G:A	RTEL1	A	0.0538	0.0068	14.5859	0	0.248	2	0.8833	0	62438171	64630346	2192175	217_16	155516	chr20_63689775_G_A	missense_variant	MODERATE	0.369851			14.2134	0.596445	0.115236			0.0534393	0.0693952	0.00230044			0.0216299	0.0138179	X30040
20:63711028:CT:C	ZGPAT	C	0.0183	0.0023	14.4605	38.3	6.485	4	0.1657	0	62210120	64786314	2576194	481_12	212811	chr20_63711028_CT_C	intron_variant	MODIFIER	0.489764	0.94598	0.141673	15.0668	0.1418	-0.032915	0.0515585	-0.0105743	0.0189838	-0.00605925	0.0527544	0.223521	0.594353	0.247774	0.236258	chol
20:63715839:G:T	ZGPAT	T	0.0204	0.0021	21.6075	13	4.598	4	0.3311	0	63016771	64313447	1296676	201_17	50730	chr20_63715839_G_T	intron_variant	MODIFIER	0.440078	0.864334	0.502523	21.6276	0.299911	0.0251181	0.0434032	0.0292163	0.0207633	-0.0106889	0.918104	0.716859	0.429548	0.664418	0.720161	X30090
20:63716838:C:T	ZGPAT	T	-0.0162	0.0022	12.2489	56.6	9.222	4	0.05578	0	63141777	64268668	1126891	443_11	11615.5	chr20_63716838_C_T	intron_variant	MODIFIER	0.0407705	0.056687	0.183388	13.5774	1.07262	-0.00192477	-0.0048575	0.0135452	-0.0174593	0.029513	0.715246	0.73299	0.391733	0.673599	0.743482	apoa
20:63718234:A:G	ZGPAT	G	0.0175	0.0022	15.2881	0	3.618	4	0.4602	0	63066883	64268668	1201785	1360_11	50458.5	chr20_63718234_A_G	intron_variant	MODIFIER	0.0988486	0.0729367	0.417236	15.8474	0.190314	-0.00658078	0.00584122	-0.0260951	0.0181467	0.00759268	0.920263	0.72487	0.39033	0.667641	0.740443	X30140
20:63719065:C:CA	ZGPAT	CA	0.0127	0.0021	8.94157	43.1	7.025	4	0.1346	0	63098636	64241353	1142717	1149_11	49070.5	chr20_63719065_C_CA	intron_variant	MODIFIER	0.340129	0.0997729	0.525068	10.0776	0.191804	-0.0114695	-0.00735382	-0.0306336	0.0139174	-0.00742082	0.722165	0.68381	0.390198	0.641223	0.722609	X30000
20:63727228:AT:A	ZGPAT	A	-0.0208	0.0022	21.2351	0	3.273	4	0.5132	0	63059968	64579956	1519988	966_14	92734	chr20_63727228_AT_A	intron_variant	MODIFIER	0.24109	0.635484	0.0662574	20.1261	1.97822	-0.00882431	-0.0356351	0.00527234	-0.0207216	-0.0419561	0.722767	0.728965	0.39316	0.674334	0.743665	X30180
20:63727228:AT:A	ZGPAT	A	0.0175	0.0022	15.1986	0	2.514	4	0.6421	0	63063360	64268668	1205308	1107_12	61214	chr20_63727228_AT_A	intron_variant	MODIFIER	0.117872	0.325261	0.30029	15	0.903746	0.00472613	0.0215757	-0.0200263	0.0177972	0.0251656	0.722767	0.728965	0.39316	0.674334	0.743665	X30200
20:63738996:T:C	LIME1	C	-0.0168	0.0023	13.0991	1.5	4.062	4	0.3977	0	63063360	64268668	1205308	867_10	72982	chr20_63738996_T_C	3_prime_UTR_variant	MODIFIER	0.954109	0.894677	0.219836	12.8257	0.165659	-0.0524171	-0.0477028	-0.015541	-0.0169173	0.00704904	0.936481	0.734647	0.406117	0.675491	0.745216	shbg
20:63757025:G:A	ZBTB46	A	0.0208	0.0037	7.85387	0	2.155	3	0.5408	0	63257025	64257025	1000000	584_6	0	chr20_63757025_G_A	intron_variant	MODIFIER	0.10051	1.038		7.59227	0.282808	-0.0211002	0.106154		0.0205064	0.0299984	0.0095887	0.0520492		0.100087	0.0275224	ca
20:63761299:T:C	ZBTB46	C	-0.0125	0.0021	8.85017	17.7	4.862	4	0.3018	0	63208473	64266662	1058189	1341_12	23731.5	chr20_63761299_T_C	intron_variant	MODIFIER	1.41146	0.762463	0.138016	7.36369	1.66295	-0.0348559	-0.0359835	-0.0150099	-0.0115206	-0.0338275	0.73769	0.458161	0.117093	0.46932	0.59927	alt
20:63797748:G:A	ZBTB46	A	-0.0172	0.0025	11.6776	56.9	9.273	4	0.05463	0	63218625	64642002	1423377	1349_9	132566	chr20_63797748_G_A	intron_variant	MODIFIER	0.835052	0.117217	1.55393	12.1017	0.243636	-0.0239295	0.00889852	0.113047	-0.0179748	0.0124909	0.252071	0.290082	0.0798479	0.231847	0.119127	X4080
20:63810246:A:T	ZBTB46	T	0.0182	0.0025	12.583	0	2.657	4	0.6167	0	62387880	64630243	2242363	350_14	301184	chr20_63810246_A_T	intron_variant	MODIFIER	0.0636114	0.152008	0.533809	12.8709	0.104963	0.0027793	0.0116937	0.0532473	0.018873	-0.00617398	0.24839	0.235982	0.0796418	0.188058	0.109346	X30050
20:63839519:C:T	C20orf181	T	-0.0148	0.0021	11.9743	0	2.927	4	0.5701	0	63194757	64398405	1203648	6_11	42938	chr20_63839519_C_T	downstream_gene_variant	MODIFIER	1.56626	0.135154	0.0670541	11.4439	0.23044	-0.0334098	0.00928889	0.00506702	-0.0147698	-0.00891856	0.381494	0.412674	0.490106	0.391532	0.243237	cys
20:63844250:C:T	C20orf181	T	-0.0155	0.002	13.7036	36.6	6.313	4	0.177	0	63150152	64399905	1249753	894_15	69221.5	chr20_63844250_C_T	upstream_gene_variant	MODIFIER	0.296314	0.345816	1.02089	12.4992	2.32292	-0.00987267	0.0203723	-0.0478362	-0.0151827	-0.0413287	0.407522	0.584478	0.5959	0.607846	0.39234	X30010
20:63898346:C:T	DNAJC5	T	0.0356	0.0046	13.8262	43.2	7.041	4	0.1338	0	61642753	64423460	2780707	114_13	865240	chr20_63898346_C_T	intron_variant	MODIFIER	0.174907	1.82484	0.787308	13.2953	0.624767	-0.0136816	0.238887	0.0511063	0.0363591	0.0263825	0.0565279	0.0193328	0.186265	0.0492683	0.121774	X30280
20:63899277:C:T	DNAJC5	T	0.0356	0.0049	12.248	29.1	5.639	4	0.2278	0	63077523	64628947	1551424	277_17	46042	chr20_63899277_C_T	intron_variant	MODIFIER	0.283319	1.00427	1.17715	11.9374	0.335673	0.0651	-0.162262	0.0666266	0.0364316	0.0163498	0.00555753	0.0187642	0.186747	0.0414766	0.120824	X30270
20:63917240:T:C	DNAJC5	C	0.0563	0.0049	29.2842	0	1.559	4	0.8161	0	63066883	64424901	1358018	118_13	171348	chr20_63917240_T_C	intron_variant	MODIFIER	0.168975	1.03894	1.05626	27.3606	1.44798	0.0431394	0.182912	0.0593008	0.056467	0.0470718	0.00532167	0.0159212	0.213976	0.0414445	0.118646	X30260
20:63924035:TTG:T	DNAJC5	T	-0.0826	0.0147	7.71041	0	0	0	1	0	63337508	64424035	1086527	1375_5	43263.5	chr20_63924035_TTG_T	intron_variant	MODIFIER				7.71041					-0.0825818					0.0051631		X30220
20:63926881:A:G	DNAJC5	G	-0.0245	0.0026	20.5325	71.1	13.837	4	0.007835	0	61729665	64499955	2770290	210_13	812071	chr20_63926881_A_G	intron_variant	MODIFIER	0.172269	2.41862	0.633022	20.6098	1.21521	-0.00793917	0.120571	-0.0479739	-0.0250425	-0.0407606	0.184265	0.114371	0.145146	0.157051	0.121478	X30100
20:63963478:G:A	ZNF512B	A	-0.0174	0.0026	10.756	0	3.168	4	0.5301	0	63449289	64543434	1094145	499_16	32883.5	chr20_63963478_G_A	intron_variant	MODIFIER	0.193191	0.602289	0.289096	11.0024	0.115739	-0.00964686	-0.0433427	0.0590711	-0.0180287	0.00498939	0.144749	0.143799	0.0267857	0.171594	0.23717	alp
20:63966341:T:G	ZNF512B	G	0.0119	0.0021	8.03706	0	1.367	4	0.85	0	63451034	64466341	1015307	1279_11	7653.5	chr20_63966341_T_G	synonymous_variant	LOW	0.286545	0.137966	0.33167	7.61042	0.860877	0.0109323	-0.00957315	0.0503656	0.0118002	0.0215526	0.736449	0.428248	0.0442243	0.587581	0.579125	ua
20:64020785:A:AT	PRPF6	AT	-0.0157	0.0022	12.3324	0	3.786	4	0.4357	0	63060122	64565647	1505525	1309_9	207900	chr20_64020785_A_AT	intron_variant	MODIFIER	0.0976945	1.09809	0.0878686	11.708	1.19091	0.00394619	-0.0505835	-0.0077945	-0.0156468	-0.0279403	0.579717	0.630996	0.691962	0.56319	0.518335	alb
20:64043345:G:C	SOX18	C	0.0302	0.0033	18.9918	0	0.447	4	0.9784	0	63206270	64630243	1423973	1353_10	125088	chr20_64043345_G_C	downstream_gene_variant	MODIFIER	0.290126	0.516929	0.247864	18.172	0.905551	0.0164855	0.0444092	0.0405194	0.0303974	0.0277849	0.104277	0.119458	0.0456947	0.116288	0.231393	tp
20:64054019:G:T	TCEA2	T	0.0555	0.0092	8.7612	30.4	1.437	1	0.2306	0	63554019	64554019	1000000	374_12	0	chr20_64054019_G_T	intron_variant	MODIFIER		0.411455		8.91523			-0.143737		0.0560636			0.00595681		0.0122965		X30190
20:64060707:A:C	TCEA2	C	-0.0124	0.0021	8.64512	0	1.391	4	0.8458	0	63560707	64580106	1019399	1217_8	9699.5	chr20_64060707_A_C	intron_variant	MODIFIER	0.605777	0.108619	0.697705	8.12589	0.38238	-0.0169751	0.0075835	-0.0378914	-0.0122804	-0.0119306	0.467951	0.531132	0.669647	0.520712	0.45883	bun
20:64061087:A:G	TCEA2	G	-0.0142	0.0023	9.31813	0	0.242	4	0.9932	0	63085455	64604451	1518996	1241_10	216134	chr20_64061087_A_G	intron_variant	MODIFIER	0.483348	0.140163	0.0758731	8.94373	0.43207	-0.0144156	-0.0108008	0.0107553	-0.0142301	-0.0159082	0.588911	0.758377	0.925472	0.743794	0.793633	X30150
20:64061087:A:G	TCEA2	G	-0.0126	0.0023	7.4716	0	1.218	4	0.8752	0	63086236	64565647	1479411	1261_10	235146	chr20_64061087_A_G	intron_variant	MODIFIER	0.0159066	0.0466282	0.0455319	7.72252	0.09538	-0.000669059	0.0039234	-0.00674248	-0.0131596	-0.00443028	0.588911	0.758377	0.925472	0.743794	0.793633	X30210
20:64065647:C:A	TCEA2	A	0.0157	0.0024	10.2678	0	2.813	4	0.5896	0	63197022	64630243	1433221	1399_10	152014	chr20_64065647_C_A	non_coding_transcript_exon_variant	MODIFIER	0.204412	1.07646	0.358663	9.32788	1.13618	0.00892341	0.055886	0.042031	0.0152308	0.0324584	0.205092	0.218089	0.0697957	0.242698	0.197575	ast
20:64072137:C:T	TCEA2	T	0.018	0.0024	13.217	67.1	12.156	4	0.01623	0	63176909	64604451	1427542	1175_9	181457	chr20_64072137_C_T	non_coding_transcript_exon_variant	MODIFIER	0.117395	0.185004	2.57031	13.5385	0.625861	-0.00798279	0.0136834	0.0918881	0.0186289	-0.0190972	0.0815752	0.250746	0.264259	0.250403	0.265011	X4079
20:64072438:T:C	RGS19	C	0.0212	0.0037	7.81531	0	1.111	3	0.7743	0	63567496	64572438	1004942	768_16	2471	chr20_64072438_T_C	downstream_gene_variant	MODIFIER	0.380828	0.168786		7.87335	0.0481406	0.0152303	0.0162621		0.0222762	0.00256444	0.191265	0.130491		0.0744394	0.159513	X30120
20:64079697:C:A	RGS19	A	0.0272	0.0023	31.2155	0	2.465	4	0.6509	0	61820641	64827953	3007312	1170_10	755400	chr20_64079697_C_A	non_coding_transcript_exon_variant	MODIFIER	1.04514	0.647361	0.409106	30.4018	0.532397	0.0269808	0.035921	-0.0467543	0.0275799	0.0162373	0.651414	0.683237	0.923016	0.702617	0.599685	nap
20:64080106:C:T	OPRL1	T	0.026	0.002	36.9539	0	3.383	4	0.4959	0	62996265	64638090	1641825	590_14	262928	chr20_64080106_C_T	5_prime_UTR_variant	MODIFIER	2.56137	0.0354819	0.807507	35.1142	0.433737	0.0458433	0.00259673	0.0423144	0.0258841	0.0139044	0.355347	0.443182	0.662143	0.489591	0.340967	igf1
20:64080106:C:T	OPRL1	T	-0.0188	0.002	21.1021	25.3	5.354	4	0.2529	0	62189758	64786314	2596556	528_13	592070	chr20_64080106_C_T	5_prime_UTR_variant	MODIFIER	2.16055	1.69668	0.0298168	19.0992	0.73659	-0.0409743	-0.0617989	0.00251218	-0.0181934	-0.0203872	0.355714	0.4419	0.663102	0.489633	0.341347	apob
20:64080106:C:T	OPRL1	T	-0.0166	0.002	15.6398	21.1	5.07	4	0.2802	0	63560707	64605965	1045258	577_11	3230	chr20_64080106_C_T	5_prime_UTR_variant	MODIFIER	2.07948	0.210313	0.519461	13.9386	1.47211	-0.0400691	0.0134057	-0.0311747	-0.0159483	-0.032668	0.355283	0.442663	0.662723	0.489559	0.340846	trig
20:64080106:C:T	OPRL1	T	-0.0158	0.002	14.8289	9.2	4.405	4	0.354	0	62189758	64786314	2596556	432_12	592070	chr20_64080106_C_T	5_prime_UTR_variant	MODIFIER	1.71575	1.55255	0.114421	13.261	0.536794	-0.0356904	-0.0583266	-0.00883258	-0.0152214	-0.0162872	0.355431	0.44262	0.662319	0.489564	0.340726	ldld
20:64080106:C:T	OPRL1	T	0.0129	0.0021	9.26384	65.6	11.644	4	0.0202	0	63216838	64580700	1363862	422_10	181337	chr20_64080106_C_T	5_prime_UTR_variant	MODIFIER	0.815032	0.717133	1.36739	8.95498	1.64313	0.022835	-0.036512	-0.0618399	0.0129279	0.0362172	0.356088	0.440115	0.662176	0.489493	0.341509	hdl
20:6488949:G:A	CASC20	A	-0.0141	0.002	11.342	0	1.76	4	0.7797	0	5985997	7109976	1123979	499_2	59037.5	chr20_6488949_G_A	intron_variant	MODIFIER	0.169247	0.958968	0.56272	10.8094	0.202844	-0.0114437	-0.0445931	-0.0318761	-0.0140015	-0.00751705	0.0831972	0.333773	0.576255	0.360969	0.306037	alp
20:6632185:A:G	-	G	-0.0483	0.0019	146.804	0	3.525	4	0.4741	0	5681713	8462803	2781090	113_2	440073	chr20_6632185_A_G	regulatory_region_variant	MODIFIER	2.1169	2.15282	1.13757	142.778	1.45307	-0.0377978	-0.0682896	-0.0801059	-0.0487028	-0.0294972	0.505885	0.555361	0.893184	0.628079	0.571847	X50
20:6652254:C:A	-	A	-0.0112	0.002	7.5688	0	3.827	4	0.4299	0	6152254	7154862	1002608	424_3	1304	chr20_6652254_C_A	intergenic_variant	MODIFIER	0.282262	0.660779	0.897933	7.34355	0.347796	-0.00956161	-0.0327756	0.0689225	-0.011317	-0.0109875	0.597366	0.566097	0.893261	0.634379	0.55587	X30080
20:6654248:T:C	-	C	0.0205	0.0021	22.4836	0	0.674	4	0.9544	0	5962314	7156894	1194580	1270_2	94644	chr20_6654248_T_C	regulatory_region_variant	MODIFIER	1.44637	0.173536	0.248905	21.2183	0.662483	0.0307191	0.0112419	0.0255713	0.0203775	0.0174174	0.442712	0.567481	0.894956	0.63612	0.556	X23104
20:6654248:T:C	-	C	0.0203	0.002	22.4782	0	0.491	4	0.9744	0	5962314	7156894	1194580	1287_2	94644	chr20_6654248_T_C	regulatory_region_variant	MODIFIER	1.27195	0.140766	0.177973	21.3477	0.686266	0.0281146	0.009336	0.0192185	0.0202906	0.0178859	0.442969	0.569074	0.895786	0.636179	0.556249	X21001
20:8144748:C:G	PLCB1	G	-0.0149	0.002	12.6863	28.1	5.566	4	0.234	0	7644573	9153086	1508513	1360_2	254082	chr20_8144748_C_G	intron_variant	MODIFIER	0.524746	0.424448	0.0842598	11.0475	3.05424	-0.0146403	-0.0239296	-0.00703878	-0.0141833	-0.0481504	0.628029	0.448622	0.303302	0.460491	0.498198	X30140
20:8144748:C:G	PLCB1	G	-0.0122	0.0022	7.71019	0	3.652	4	0.4552	0	7644748	8648844	1004096	1239_2	2048	chr20_8144748_C_G	intron_variant	MODIFIER	0.660623	0.138969	0.0537492	8.02253	0.356417	-0.0201017	0.00990706	0.00484177	-0.0127346	0.011715	0.629456	0.445563	0.300686	0.460365	0.500121	phos
20:8147230:G:T	PLCB1	T	-0.0114	0.0021	7.45235	0	1.886	4	0.7568	0	7647230	8647230	1000000	1107_3	0	chr20_8147230_G_T	intron_variant	MODIFIER	0.812619	0.715347	0.378027	6.44685	0.798187	-0.0202982	-0.0356561	-0.0270282	-0.0107935	-0.0208912	0.419917	0.395197	0.25283	0.40552	0.375819	X30200
20:8156039:A:G	PLCB1	G	0.0122	0.002	8.70952	0	3.818	4	0.4312	0	7644636	8697662	1053026	966_2	15110	chr20_8156039_A_G	intron_variant	MODIFIER	0.21268	1.10446	0.699065	7.625	1.25978	0.00731552	0.0470888	0.0401854	0.0116488	0.027494	0.388934	0.448809	0.303066	0.453062	0.495194	X30180
20:827959:G:A	-	A	0.0131	0.0021	9.16986	61.7	10.446	4	0.03356	0	316693	1871678	1554985	6_1	266226	chr20_827959_G_A	intergenic_variant	MODIFIER	0.635528	0.187226	2.15423	9.42157	0.280571	0.03524	0.0148569	-0.0819854	0.0134959	0.00935816	0.0718622	0.208789	0.333977	0.373006	0.366733	cys
20:8334670:A:G	PLCB1	G	-0.013	0.0023	8.0713	13.1	4.6	4	0.3308	0	7834670	8835733	1001063	1217_1	531.5	chr20_8334670_A_G	intron_variant	MODIFIER	0.447923	0.184423	0.277982	8.7571	0.105972	0.0150233	-0.0131147	0.11208	-0.0138674	0.00491571	0.295447	0.318491	0.00700822	0.306997	0.207671	bun
20:8334670:A:G	PLCB1	G	-0.0125	0.0022	7.79751	0	3.771	4	0.4379	0	7834670	8834670	1000000	6_4	0	chr20_8334670_A_G	intron_variant	MODIFIER	0.523195	0.756606	0.230079	7.66401	0.551234	-0.0167384	0.039384	0.0944919	-0.0126736	-0.0188285	0.295388	0.318748	0.00699807	0.307025	0.207629	cys
20:8623303:G:C	PLCB1	C	0.0354	0.002	70.3422	43.5	7.082	4	0.1316	0	7644573	9284132	1639559	13_3	158950	chr20_8623303_G_C	intron_variant	MODIFIER	2.94642	0.689358	0.0699914	64.3437	5.64832	0.0473893	0.0344123	0.00580436	0.0346204	0.0692197	0.488785	0.582436	0.338124	0.507992	0.384071	X30110
20:8623303:G:C	PLCB1	C	-0.0348	0.002	69.1785	0	2.407	4	0.6614	0	8076574	9355877	1279303	201_3	92922.5	chr20_8623303_G_C	intron_variant	MODIFIER	0.830052	0.395018	0.0301526	68.1782	1.39249	-0.021177	-0.0223444	-0.00256365	-0.035375	-0.0297406	0.488785	0.582436	0.338124	0.507992	0.384071	X30090
20:8623303:G:C	PLCB1	C	-0.0224	0.002	28.2596	6.5	4.278	4	0.3697	0	7644573	9182776	1538203	1149_3	209628	chr20_8623303_G_C	intron_variant	MODIFIER	0.7102	0.515613	0.204158	27.3617	1.69817	-0.0177276	0.027468	-0.0149628	-0.0226219	-0.0339111	0.488785	0.582436	0.338124	0.507993	0.384071	X30000
20:8623303:G:C	PLCB1	C	-0.0199	0.0019	23.8477	0	1.414	4	0.8417	0	8122080	9162592	1040512	424_4	19033	chr20_8623303_G_C	intron_variant	MODIFIER	0.615061	0.440021	0.204177	23.1391	0.864272	-0.0169627	-0.024485	0.0146851	-0.0200567	-0.0215183	0.488785	0.582436	0.338124	0.507993	0.384071	X30080
20:8623303:G:C	PLCB1	C	-0.0197	0.002	22.3419	0	2.708	4	0.6079	0	8122080	9156790	1034710	277_3	16132	chr20_8623303_G_C	intron_variant	MODIFIER	1.13345	0.0609012	0.748745	20.5355	1.81962	-0.026512	0.00446697	-0.0415618	-0.0193479	-0.0355369	0.488175	0.58207	0.338313	0.507904	0.385097	X30270
20:8623303:G:C	PLCB1	C	-0.0202	0.0021	22.0905	61.1	10.292	4	0.03578	0	8121060	9157080	1036020	1101_2	15767	chr20_8623303_G_C	intron_variant	MODIFIER	0.0191842	0.186303	0.654218	23.8132	0.407457	-0.000876528	-0.0124418	0.038366	-0.0215064	0.0127222	0.491586	0.582084	0.337551	0.507781	0.38552	hba1c
20:8623303:G:C	PLCB1	C	-0.0167	0.0019	17.0314	0	3.384	4	0.4958	0	8122080	9153086	1031006	217_3	14280	chr20_8623303_G_C	intron_variant	MODIFIER	0.00687379	0.156593	0.880565	16.9357	0.62386	0.00027672	0.0104717	-0.0440387	-0.017048	-0.0169645	0.488785	0.582436	0.338124	0.507995	0.384071	X30040
20:8623303:G:C	PLCB1	C	0.0156	0.002	13.942	29.7	5.691	4	0.2234	0	8122080	9138881	1016801	41_2	7177.5	chr20_8623303_G_C	intron_variant	MODIFIER	1.84936	0.235301	1.05555	12.2582	1.36215	0.0362623	-0.0149385	0.0528577	0.0149347	0.0296963	0.488175	0.58207	0.338313	0.507903	0.385097	X30240
20:8623303:G:C	PLCB1	C	0.0156	0.002	13.9367	3	4.123	4	0.3896	0	8122080	9138881	1016801	46_3	7177.5	chr20_8623303_G_C	intron_variant	MODIFIER	1.54296	0.0740051	1.22726	12.4297	0.960204	0.0321382	-0.00532096	0.0576139	0.015045	0.0234564	0.488175	0.58207	0.338313	0.507904	0.385097	X30250
20:8623303:G:C	PLCB1	C	0.0123	0.002	9.00784	0	3.886	4	0.4217	0	8123303	9138881	1015578	36_2	7789	chr20_8623303_G_C	intron_variant	MODIFIER	1.48873	0.319365	0.317097	7.99728	1.03856	0.0312146	-0.0191171	0.021438	0.0118461	0.0246885	0.488175	0.58207	0.338313	0.507904	0.385097	X30300
20:8623303:G:C	PLCB1	C	0.0122	0.002	8.83833	27.3	5.5	4	0.2397	0	8123303	9138881	1015578	35_2	7789	chr20_8623303_G_C	intron_variant	MODIFIER	1.73191	0.461178	0.226266	7.75462	1.2485	0.0344864	-0.0256228	0.0164149	0.0116437	0.0279678	0.488175	0.58207	0.338313	0.507904	0.385097	X30290
20:8623946:G:A	PLCB1	A	-0.0121	0.0021	7.96138	0	0.929	4	0.9204	0	8123303	9126746	1003443	1170_3	1078.5	chr20_8623946_G_A	intron_variant	MODIFIER	0.210571	0.188074	0.0992589	8.04572	0.0578997	-0.00766296	-0.01283	0.00815757	-0.0124824	-0.00240851	0.493184	0.585456	0.33545	0.507267	0.386991	nap
20:8626746:G:A	PLCB1	A	-0.0208	0.0019	27.2649	0	2.612	4	0.6248	0	8121060	9157080	1036020	210_3	12324	chr20_8626746_G_A	intron_variant	MODIFIER	0.170502	0.165032	0.310714	27.42	0.52554	-0.00617659	0.010894	-0.0210361	-0.0213406	-0.0151996	0.514953	0.578351	0.335768	0.502583	0.377598	X30100
20:8626746:G:A	PLCB1	A	0.0137	0.0022	9.55315	0	2.094	4	0.7184	0	8122080	9138881	1016801	1309_1	3734.5	chr20_8626746_G_A	intron_variant	MODIFIER	0.0522391	0.80342	0.0578835	9.48442	0.260071	-0.00220702	0.0403594	0.00522735	0.0139974	0.00923556	0.515262	0.581796	0.33395	0.50249	0.38037	alb
20:8626746:G:A	PLCB1	A	0.0113	0.0021	7.3083	0	2.748	4	0.6008	0	8126746	9126746	1000000	1479_2	0	chr20_8626746_G_A	intron_variant	MODIFIER	0.0424549	0.100019	0.583094	7.51836	0.305617	0.00171391	0.00706301	-0.0341746	0.0117877	0.0100234	0.514953	0.578351	0.335768	0.502584	0.377598	X30060
20:8638881:T:C		C	-0.028	0.002	44.6381	0	2.588	4	0.629	0	8121060	9182776	1061716	418_2	13037	chr20_8638881_T_C			0.636814	0.140727	1.23612	42.3835	2.27313	-0.0186974	-0.00934227	-0.0581861	-0.0279178	-0.0407959	0.688841	0.5914	0.341509	0.508682	0.384502	X30130
20:8638881:T:C		C	-0.0261	0.002	37.902	0	1.565	4	0.815	0	8122080	9244466	1122386	768_3	44392	chr20_8638881_T_C			0.937562	0.0113027	0.0568548	37.1009	1.00674	-0.0249428	0.000866898	-0.00463996	-0.0264349	-0.0240461	0.688841	0.5914	0.341509	0.508682	0.384502	X30120
20:8638881:T:C		C	-0.0137	0.002	11.2372	0	2.807	4	0.5906	0	8122080	9152786	1030706	374_2	1448	chr20_8638881_T_C			0.262026	0.800334	1.09151	10.2376	0.779545	-0.00949068	-0.0380822	-0.0537693	-0.0133498	-0.0202282	0.688841	0.5914	0.341509	0.508682	0.384502	X30190
20:8649956:G:A	PLCB1	A	-0.0152	0.0024	9.55269	0	0.917	4	0.9222	0	8123467	9178400	1054933	1182_1	977.5	chr20_8649956_G_A	3_prime_UTR_variant	MODIFIER	0.382362	0.1748	0.207189	9.05451	0.820859	-0.0142404	-0.0146739	0.0268088	-0.0150968	-0.0248276	0.227743	0.18938	0.0775212	0.228497	0.213579	X30030
20:8661979:T:G	PLCB1	G	-0.0152	0.0026	8.14369	0	0.433	4	0.9797	0	8146903	9161979	1015076	1254_2	7538	chr20_8661979_T_G	intron_variant	MODIFIER	0.185898	0.492415	0.115103	7.76712	0.446395	-0.0115391	-0.039104	-0.017891	-0.0150138	-0.0193789	0.0878394	0.125511	0.0622055	0.183021	0.126564	X30020
20:8959817:G:A	PLCB1	A	-0.0121	0.0022	7.53551	0	1.046	4	0.9027	0	8384359	9459822	1075463	1263_1	37726.5	chr20_8959817_G_A	intron_variant	MODIFIER	0.420832	0.0145048	0.0340133	7.59422	0.00890043	-0.0142152	0.00119585	0.00324964	-0.0124879	-0.000387567	0.381294	0.398526	0.764859	0.442197	0.502376	tes
20:9067021:G:A	PLCB4	A	-0.0155	0.0026	8.66374	0	1.239	3	0.7438	0	8566096	9652830	1086734	1270_3	42442	chr20_9067021_G_A	upstream_gene_variant	MODIFIER	0.841889	0.0550919		8.13924	0.635305	-0.0283268	0.00533765		-0.0152585	-0.0352938	0.835234	0.839001		0.81788	0.940963	X23104
20:9067021:G:A	PLCB4	A	-0.0153	0.0026	8.49648	0	1.479	3	0.6871	0	8566096	9652830	1086734	1287_3	42442	chr20_9067021_G_A	upstream_gene_variant	MODIFIER	0.696462	0.088332		8.00775	0.797768	-0.0246255	0.00824018		-0.0150109	-0.0415633	0.835244	0.838359		0.817877	0.940979	X21001
21:14966851:G:C	NRIP1	C	-0.0253	0.0035	12.23	0	1.802	3	0.6146	0	14447397	15552100	1104703	1447_1	32897.5	chr21_14966851_G_C	missense_variant	MODERATE	0.200981	0.000262518		12.577	0.00108078	0.0356319	3.28459e-05		-0.0260038	-9.1233e-05	0.0108014	0.11711		0.103314	0.0732105	vitd
21:14966851:G:C	NRIP1	C	0.0242	0.0034	11.8703	3.5	3.107	3	0.3753	0	14456956	15554411	1097455	1388_1	38832.5	chr21_14966851_G_C	missense_variant	MODERATE	0.895441	0.316971		11.6665	0.565604	0.110235	-0.029384		0.0243232	0.0300287	0.0109102	0.116095		0.103349	0.0750608	alt
21:14992435:T:G	AF127577.2	G	0.017	0.0027	9.60854	0	1.85	4	0.7634	0	14466851	15560417	1093566	1427_1	21199	chr21_14992435_T_G	non_coding_transcript_exon_variant	MODIFIER	0.890043	0.000633935	0.41108	9.19716	0.375731	0.0821419	-6.52175e-05	0.0322414	0.0168395	0.0173504	0.0203567	0.170884	0.160992	0.180623	0.126993	ast
21:14998781:A:T	NRIP1	T	-0.0169	0.0029	8.23875	19.2	4.952	4	0.2922	0	14466851	15549988	1083137	1483_1	9638.5	chr21_14998781_A_T	intron_variant	MODIFIER	0.0988388	0.467351	0.038981	8.93246	0.449868	0.00460054	-0.0336128	-0.00333047	-0.0182628	0.0202837	0.718569	0.186524	0.330159	0.154958	0.138021	nap
21:14999544:T:TA	NRIP1	TA	0.0273	0.0021	39.1766	0	3.898	4	0.42	0	14445612	16059028	1613416	1063_1	252776	chr21_14999544_T_TA	intron_variant	MODIFIER	0.20529	0.237006	0.572059	39.2013	0.805779	0.00865004	-0.0154168	0.0402721	0.0279487	0.0207929	0.761962	0.37746	0.802545	0.351101	0.378631	X30110
21:15001515:A:T	NRIP1	T	0.0199	0.0027	12.6548	0	0.653	4	0.957	0	14498781	15559123	1060342	799_2	27437	chr21_15001515_A_T	intron_variant	MODIFIER	0.643695	0.433004	0.415029	12.0907	0.17398	0.0214867	0.0301111	0.025169	0.0200869	0.00741742	0.753623	0.189751	0.611687	0.157516	0.213089	X30070
21:15019313:AAGAT:A	NRIP1	A	-0.0205	0.0026	14.0458	0	0.914	4	0.9225	0	14370603	15562902	1192299	1211_1	52560.5	chr21_15019313_AAGAT_A	intron_variant	MODIFIER	0.749556	0.039899	0.0911183	13.1804	1.06624	-0.0201339	-0.00395029	-0.00721129	-0.0204997	-0.0349801	0.491891	0.160787	0.3082	0.157207	0.14166	X30080
21:15019313:AAGAT:A	NRIP1	A	-0.0194	0.0027	11.967	0	2.958	4	0.5649	0	14498781	15562105	1063324	1362_1	11130	chr21_15019313_AAGAT_A	intron_variant	MODIFIER	1.53851	0.443297	0.728783	9.93541	1.53831	-0.0306766	-0.0326006	-0.0404292	-0.0182379	-0.0448482	0.491891	0.160787	0.3082	0.157207	0.14166	X30000
21:15019313:AAGAT:A	NRIP1	A	-0.0184	0.0027	10.8431	0	2.451	4	0.6535	0	14498781	15562105	1063324	1472_1	11130	chr21_15019313_AAGAT_A	intron_variant	MODIFIER	1.67261	0.27323	0.0655177	9.31255	1.24277	-0.0346297	-0.022215	-0.00533227	-0.0175788	-0.0388615	0.491692	0.160276	0.308255	0.15723	0.141492	X30120
21:15041337:G:C	NRIP1	C	-0.0286	0.0027	25.6968	0	2.564	4	0.6332	0	14478001	15565758	1087757	1252_2	19457.5	chr21_15041337_G_C	intron_variant	MODIFIER	1.75929	0.0401949	0.388285	23.2248	2.20875	-0.0369891	-0.00365435	-0.0251298	-0.0280117	-0.0537485	0.631202	0.185592	0.322877	0.158267	0.156728	X30130
21:15042453:A:G	NRIP1	G	-0.0139	0.0025	7.54106	33.4	4.505	3	0.2118	0	14542453	15559441	1016988	1240_1	8494	chr21_15042453_A_G	intron_variant	MODIFIER	0.330459	1.48958		7.23579	0.417078	0.0283514	-0.0836321		-0.0137256	-0.0246088	0.957826	0.84866		0.762508	0.924154	apoa
21:15044253:T:G	NRIP1	G	-0.0201	0.0035	8.23121	6.3	4.27	4	0.3708	0	14481488	15544253	1062765	682_1	31382.5	chr21_15044253_T_G	intron_variant	MODIFIER	0.1733	0.135287	1.65577	7.75746	0.449322	0.0146469	0.0139313	-0.0662387	-0.0201137	-0.0178066	0.046651	0.122348	0.495395	0.0926254	0.172707	igf1
21:15045855:C:T	NRIP1	T	-0.0294	0.0043	11.1432	0	1.481	3	0.6867	0	14498781	15559988	1061207	1343_1	16470.5	chr21_15045855_C_T	intron_variant	MODIFIER	1.43082	0.222783		9.77492	1.0858	-0.0321906	-0.0364819		-0.0286391	-0.0926462	0.344796	0.0377885		0.0545598	0.0187855	X30190
21:15048979:CGT:C	NRIP1	C	0.0197	0.0035	7.7587	0	0.582	4	0.9651	0	14538639	15548979	1010340	1262_1	5170	chr21_15048979_CGT_C	intron_variant	MODIFIER	0.374278	0.0727801	0.401995	7.17916	0.736422	0.0336217	0.00837354	0.0295277	0.0193258	0.0339356	0.0263674	0.110015	0.218396	0.0922695	0.0881935	X30140
21:15059441:T:G	NRIP1	G	-0.0147	0.0024	9.37182	50.7	8.112	4	0.08755	0	14467968	15559974	1092006	1335_1	45470	chr21_15059441_T_G	intron_variant	MODIFIER	0.505688	1.21303	0.819911	9.69976	0.0880042	0.0236897	-0.0689769	0.0692269	-0.0151947	-0.00509132	0.879369	0.826087	0.893027	0.729697	0.863978	hdl
21:15204463:G:A	AF222685.1	A	-0.0284	0.0021	40.0283	63.4	10.933	4	0.02733	0	14466851	15968984	1502133	1030_1	13454.5	chr21_15204463_G_A	intron_variant	MODIFIER	0.614057	0.0538625	0.819228	41.3655	0.616102	0.0180354	-0.00433325	-0.0487567	-0.0296114	-0.0172454	0.337359	0.270516	0.235627	0.338804	0.389729	X30020
21:15204463:G:A	AF222685.1	A	0.0273	0.0021	36.4133	49.5	7.921	4	0.09453	0	14422207	15966343	1544136	1103_1	10188	chr21_15204463_G_A	intron_variant	MODIFIER	0.0715029	2.44303	1.10391	34.3049	1.83686	0.00288515	0.0879331	0.0599578	0.0271192	0.0359411	0.338354	0.270377	0.236359	0.338873	0.389625	cre
21:15204463:G:A	AF222685.1	A	0.0245	0.0021	30.991	0	2.703	4	0.6086	0	14362567	15966343	1603776	1162_1	40008	chr21_15204463_G_A	intron_variant	MODIFIER	1.01533	1.02486	1.45829	28.9673	0.786338	0.025912	0.0499301	0.0699216	0.0242885	0.0203509	0.338237	0.270841	0.236486	0.33889	0.389809	cys
21:15204463:G:A	AF222685.1	A	-0.0227	0.0021	26.7194	57.9	9.506	4	0.04963	0	14447397	15966343	1518946	1235_1	2407	chr21_15204463_G_A	intron_variant	MODIFIER	0.841244	0.131046	0.184181	27.1858	1.57882	0.0223804	-0.00983902	-0.01469	-0.0235138	-0.0326551	0.337359	0.270516	0.235627	0.338804	0.389729	X30010
21:15204463:G:A	AF222685.1	A	0.0203	0.0022	19.7701	32.9	5.962	4	0.202	0	14616706	15749319	1132613	1048_1	21450.5	chr21_15204463_G_A	intron_variant	MODIFIER	0.0924107	0.575709	0.608606	19.7139	1.23159	-0.00383818	0.0336969	-0.0389492	0.0207424	0.0283715	0.338354	0.270566	0.236346	0.338867	0.389625	bun
21:15204463:G:A	AF222685.1	A	0.0168	0.0021	14.7331	0	2.572	4	0.6318	0	14637747	15905778	1268031	1198_1	67299.5	chr21_15204463_G_A	intron_variant	MODIFIER	0.791714	1.28237	0.626939	13.3045	0.778378	0.0218471	0.0581263	0.0385812	0.0163147	0.0205749	0.338318	0.271337	0.236588	0.338837	0.389822	ua
21:15210560:G:T	AF222685.1	T	-0.0528	0.0072	12.6904	0	0.76	3	0.8591	0	14689384	15714362	1024978	1319_1	8687	chr21_15210560_G_T	intron_variant	MODIFIER	1.92771	0.0797447		11.3832	0.226228	-0.0488723	0.0191359		-0.0541995	-0.0368932	0.173389	0.0224613		0.0169778	0.0110607	ldld
21:15210560:G:T	AF222685.1	T	-0.0453	0.0071	9.74376	0	0.108	3	0.9908	0	14710560	15714362	1003802	1219_1	1901	chr21_15210560_G_T	intron_variant	MODIFIER	1.62171	0.0748775		8.50602	0.329686	-0.0435753	-0.0179221		-0.0457013	-0.0499251	0.173179	0.0228993		0.0169616	0.011074	apob
21:15210560:G:T	AF222685.1	T	-0.0433	0.0072	8.6784	0	2.101	3	0.5517	0	14710560	15714362	1003802	1356_1	1901	chr21_15210560_G_T	intron_variant	MODIFIER	1.22666	0.33722		8.23214	0.00274793	-0.0366746	0.066752		-0.045756	0.000545571	0.173319	0.0226159		0.016984	0.0110927	chol
21:15421571:G:A	AJ009632.2	A	-0.0295	0.0022	40.1884	0	3.348	4	0.5014	0	14466851	15968984	1502133	1033_1	203654	chr21_15421571_G_A	intron_variant	MODIFIER	0.749913	0.0251038	0.183506	40.4359	0.181162	-0.0213911	0.00219975	-0.0139897	-0.0303318	-0.00750129	0.313607	0.23821	0.304665	0.300938	0.226961	X30030
21:15433997:C:A	AJ009632.2	A	-0.0199	0.0019	25.1826	0	2.523	4	0.6405	0	14837842	16049810	1211968	1258_1	9829	chr21_15433997_C_A	intron_variant	MODIFIER	0.709395	0.677555	0.408786	23.1599	2.27369	-0.0189913	-0.035411	-0.029056	-0.0194586	-0.041376	0.529101	0.318789	0.209708	0.432034	0.357034	X30100
21:15434288:A:G	AJ009632.2	G	-0.0117	0.002	8.0572	0	1.597	4	0.8093	0	14932011	15935901	1003890	1324_1	332	chr21_15434288_A_G	intron_variant	MODIFIER	0.692522	0.0445893	0.599613	7.52854	0.501828	-0.0295542	0.00358496	-0.0399802	-0.0114226	-0.0153261	0.124808	0.302881	0.202651	0.431249	0.341861	X30270
21:15436753:AT:A	AJ009632.2	A	0.0128	0.002	9.33339	26.9	5.47	4	0.2424	0	14932011	15961687	1029676	1432_1	10096	chr21_15436753_AT_A	non_coding_transcript_exon_variant	MODIFIER	0.337901	0.745899	0.95042	8.77698	1.10493	0.015355	0.0379018	-0.0557202	0.012582	0.0266527	0.138703	0.322599	0.201179	0.444478	0.341798	X30180
21:15440893:T:C	AJ009632.2	C	-0.0215	0.002	26.473	9	4.397	4	0.3549	0	14370355	15968984	1598629	908_1	271224	chr21_15440893_T_C	intron_variant	MODIFIER	1.12279	0.648294	0.272075	25.425	1.38345	-0.027082	0.0343558	-0.0215918	-0.0214856	-0.0305976	0.605187	0.318975	0.201225	0.429577	0.356762	X30090
21:15531795:A:G	AJ009632.2	G	0.0181	0.0026	11.8713	0	1.585	4	0.8115	0	14528482	16065010	1536528	482_1	235049	chr21_15531795_A_G	intron_variant	MODIFIER	0.267597	0.102583	0.300757	11.5794	0.803782	0.00955652	0.00930385	-0.0345857	0.0184106	0.0250248	0.344796	0.178332	0.0830189	0.187352	0.216798	X30210
21:15553645:C:T	AJ009632.2	T	0.0178	0.0025	11.6453	0	2.263	4	0.6875	0	14467027	16071439	1604412	500_1	284412	chr21_15553645_C_T	intron_variant	MODIFIER	0.925231	0.166816	0.163652	11.3111	0.500563	0.0415832	-0.014064	-0.0194967	0.0178096	0.0186063	0.0848142	0.18522	0.0957547	0.196911	0.189548	X30150
21:16008313:T:A	MIR99AHG	A	-0.0163	0.0021	14.2919	0	1.873	4	0.759	0	15474839	16540355	1065516	1057_1	716	chr21_16008313_T_A	intron_variant	MODIFIER	0.0369898	0.514314	0.108409	14.3734	0.263881	-0.00158704	-0.0335342	0.0127901	-0.0167719	-0.00902688	0.310857	0.815697	0.900732	0.756883	0.700788	X50
21:16015121:C:G	MIR99AHG	G	-0.016	0.0026	9.43997	52.4	8.398	4	0.07804	0	15510850	16530884	1020034	1413_1	5746	chr21_16015121_C_G	intron_variant	MODIFIER	1.37515	0.900237	0.225485	9.78245	0.125796	-0.0850276	0.045815	0.076079	-0.0164967	0.00778169	0.0321801	0.24702	0.00960219	0.190063	0.0925284	X49
21:16219128:A:T	MIR99AHG	T	0.0121	0.002	8.97306	23.9	5.253	4	0.2623	0	15718819	16739535	1020716	1290_1	10049	chr21_16219128_A_T	intron_variant	MODIFIER	0.106643	0.216386	0.0353904	9.60243	0.824995	0.0047876	0.0136154	0.00885051	0.012734	-0.0220989	0.756243	0.465699	0.0248552	0.434326	0.311831	alp
21:16247683:C:CAA	MIR99AHG	CAA	0.0124	0.002	9.23635	0	1.188	4	0.8801	0	15718819	16761324	1042505	998_1	7611.5	chr21_16247683_C_CAA	intron_variant	MODIFIER	0.0880964	0.200181	0.135744	9.07087	0.664766	-0.00369232	0.012304	0.0160781	0.0125506	0.0181132	0.359832	0.540347	0.0864407	0.50753	0.379705	crp
21:17441227:A:AT	LINC01549	AT	0.0112	0.002	7.67223	29.2	5.65	4	0.2269	0	16941227	17941227	1000000	1343_2	0	chr21_17441227_A_AT	intron_variant	MODIFIER	0.030621	0.539965	0.0870016	8.50975	0.399789	-0.00140241	-0.02864	0.00744814	0.0120998	-0.0119734	0.284791	0.509121	0.722642	0.544007	0.501256	X30190
21:17565282:GACAC:G	CXADR	G	-0.0166	0.0026	9.72538	61.9	10.499	4	0.03281	0	17031438	18078144	1046706	1262_2	10491	chr21_17565282_GACAC_G	intron_variant	MODIFIER	0.212361	0.64801	0.285326	11.137	0.801163	0.00874787	0.0535011	-0.0277212	-0.0183335	0.0260653	0.187168	0.104058	0.131132	0.1833	0.188729	X30140
21:20743629:C:G	LINC00320	G	-0.0138	0.0025	7.50004	0	0.544	4	0.9691	0	20239389	21250201	1010812	1355_1	1166	chr21_20743629_C_G	non_coding_transcript_exon_variant	MODIFIER	0.102729	0.282295	0.0117985	7.38352	0.351038	-0.00419843	-0.0221027	0.00162409	-0.0140456	-0.0145152	0.696401	0.827488	0.918788	0.803836	0.83978	X23104
21:23144292:C:A		A	-0.6378	0.1169	7.30927	0	0	0	1	0	22644292	23644292	1000000	1211_2	0	chr21_23144292_C_A						7.30929					-0.637778					7.23821e-05		X30080
21:26921481:G:A	ADAMTS5	A	-0.0206	0.0025	16.1524	43.8	7.123	4	0.1295	0	26408003	27658964	1250961	1057_2	112002	chr21_26921481_G_A	3_prime_UTR_variant	MODIFIER	0.316281	0.0370336	1.33174	16.6164	0.339614	0.0215063	0.0037877	-0.0927156	-0.0211684	0.0193701	0.0562094	0.139804	0.0981244	0.160177	0.0764274	X50
21:28739885:A:G	U6	G	-0.019	0.0026	12.9226	0	3.916	4	0.4175	0	28125171	29858770	1733599	1057_3	252086	chr21_28739885_A_G	upstream_gene_variant	MODIFIER	0.0863169	0.317228	0.166257	13.5404	0.279869	0.00334367	-0.0207031	0.0127355	-0.0202153	-0.00989672	0.375481	0.248073	0.264639	0.138812	0.274712	X50
21:28747200:A:G	U6	G	-0.0142	0.0024	8.17198	49.4	7.907	4	0.09505	0	28236843	29247200	1010357	1345_1	5178.5	chr21_28747200_A_G	downstream_gene_variant	MODIFIER	1.7338	0.512073	0.984803	7.41955	0.811595	-0.0340179	-0.0308435	-0.0466133	-0.0138576	0.0298404	0.44731	0.267151	0.512595	0.230081	0.132559	X4079
21:28749137:GC:G	-	G	0.0278	0.0029	20.4716	0	3.021	4	0.5544	0	28120214	29970480	1850266	1071_1	296210	chr21_28749137_GC_G	intergenic_variant	MODIFIER	1.31535	0.326088	0.0933724	20.0827	0.241697	0.0322615	-0.0252778	0.00773552	0.028437	0.0152051	0.261732	0.145928	0.231996	0.125739	0.0709713	ggt
21:28966798:C:A	LTN1	A	-0.0358	0.0028	36.1081	0	1.76	4	0.7798	0	28120214	29957517	1837303	1106_1	72067.5	chr21_28966798_C_A	missense_variant	MODERATE	0.719108	0.347925	1.31832	33.7568	1.92494	-0.0349232	-0.0283489	-0.0599689	-0.0352827	-0.0604454	0.0832446	0.148597	0.357349	0.150619	0.100994	X30290
21:28966798:C:A	LTN1	A	-0.0348	0.0028	34.2177	0	2.269	4	0.6865	0	28120214	29877160	1756946	1129_1	31889	chr21_28966798_C_A	missense_variant	MODERATE	1.05961	0.392629	1.60663	31.5862	1.75671	-0.0455366	-0.031023	-0.0674788	-0.0341125	-0.0570063	0.0832446	0.148597	0.357349	0.150619	0.100994	X30300
21:28966798:C:A	LTN1	A	-0.0315	0.0028	28.019	0	3.788	4	0.4354	0	28120214	29865974	1745760	1215_1	26296	chr21_28966798_C_A	missense_variant	MODERATE	1.56981	0.00928991	1.30825	25.7216	1.72483	-0.0596479	-0.00099198	-0.0601712	-0.0307364	-0.0565873	0.0832446	0.148597	0.357349	0.150619	0.100994	X30240
21:28966798:C:A	LTN1	A	-0.0301	0.0028	25.7007	35.7	6.217	4	0.1835	0	28120214	29858775	1738561	1251_1	22696.5	chr21_28966798_C_A	missense_variant	MODERATE	2.24125	0.088106	1.69138	23.2989	1.3705	-0.074051	0.0086326	-0.0699418	-0.0292003	-0.0487049	0.0832446	0.148597	0.357349	0.150619	0.100994	X30250
21:28991290:CA:C	LTN1	C	0.0237	0.0033	12.1284	0	0.365	4	0.9852	0	28120214	29868073	1747859	1388_2	2853.5	chr21_28991290_CA_C	intron_variant	MODIFIER	0.442167	0.190037	0.242547	11.896	0.0860555	0.0266745	0.0186584	0.0166699	0.023987	0.00716166	0.932789	0.878816	0.641719	0.89106	0.944174	alt
21:29019350:GAAA:G	RWDD2B	G	0.0283	0.0028	22.6347	46.7	7.507	4	0.1114	0	28140475	29877473	1736998	1299_1	10376	chr21_29019350_GAAA_G	non_coding_transcript_exon_variant	MODIFIER	0.319082	1.79141	0.0974886	21.911	1.45889	-0.0168312	0.0910446	0.00832051	0.028466	0.0488676	0.893803	0.854625	0.724578	0.847468	0.889286	X30280
21:29170939:CTT:C	MAP3K7CL	C	0.0119	0.0021	8.01963	0	2.648	4	0.6183	0	28664432	29672008	1007576	1525_1	2719	chr21_29170939_CTT_C	intron_variant	MODIFIER	0.275981	0.0473201	0.2926	8.02139	0.743832	-0.0171723	-0.00361127	-0.0278173	0.0120854	0.0204158	0.903871	0.480752	0.845867	0.479575	0.559621	bild
21:29313290:G:A	BACH1	A	0.0154	0.002	13.2954	0	1.554	4	0.817	0	28229664	29868073	1638409	1427_2	264422	chr21_29313290_G_A	intron_variant	MODIFIER	0.115697	0.431456	0.106668	12.907	0.900741	0.00455678	0.023724	-0.00759754	0.015551	0.022847	0.631996	0.514728	0.475438	0.479184	0.602248	ast
21:29324556:TTGTGTGTGTGTGTGTGTG:T	BACH1	T	0.0114	0.002	7.71806	0	1.454	4	0.8347	0	28593210	29854311	1261101	1103_2	100796	chr21_29324556_TTGTGTGTGTGTGTGTGTG_T	intron_variant	MODIFIER	0.0249501	0.304841	0.0855098	7.37093	0.939576	-0.00101833	0.0182497	0.00657295	0.0114358	0.022997	0.601518	0.512075	0.469338	0.469441	0.589845	cre
21:29346277:CA:C	BACH1	C	0.0127	0.0021	8.64705	0	3.344	4	0.502	0	28765964	29874683	1108719	1335_2	25953.5	chr21_29346277_CA_C	intron_variant	MODIFIER	0.17483	0.399439	0.804857	8.67336	0.245059	0.0094851	0.0243404	0.0614992	0.0129727	-0.0090268	0.860442	0.638433	0.869255	0.600972	0.656734	hdl
21:29354311:GT:G	BACH1	G	-0.0139	0.002	11.2212	0	2.396	4	0.6633	0	28741145	29920974	1179829	1030_2	23251.5	chr21_29354311_GT_G	intron_variant	MODIFIER	0.993738	0.0115877	0.0628591	11.1482	0.0418371	-0.0249287	0.00087164	0.00491092	-0.0141715	0.00170162	0.357833	0.484961	0.525448	0.515175	0.397944	X30020
21:29376995:A:G	BACH1	G	-0.0125	0.0021	8.90763	0	1.84	4	0.7651	0	28743192	29881286	1138094	1033_2	64756	chr21_29376995_A_G	intron_variant	MODIFIER	0.0263025	0.403675	0.170264	9.11228	0.0471971	0.0011992	-0.0232486	-0.0174104	-0.0129688	0.00195813	0.277375	0.393984	0.137135	0.408257	0.34561	X30030
21:29420974:T:G	BACH1	G	-0.0105	0.0019	7.78888	0	2.938	4	0.5682	0	28670939	29920974	1250035	1515_1	125018	chr21_29420974_T_G	intron_variant	MODIFIER	0.0383425	0.470696	0.0641541	7.6563	0.963873	0.00341476	0.0245453	0.0070201	-0.0105103	-0.0218893	0.0523072	0.394667	0.141431	0.448694	0.402481	tbil
21:30215064:G:A	CLDN8	A	0.0162	0.0026	9.40132	0	1.377	4	0.8481	0	29711469	30715475	1004006	1162_2	1592	chr21_30215064_G_A	3_prime_UTR_variant	MODIFIER	0.00316206	0.577477	0.159745	9.05653	0.664015	0.000159292	0.0333717	0.0110954	0.0163849	0.0243868	0.225978	0.280272	0.423263	0.175795	0.149111	cys
21:30215475:A:G	CLDN8	G	0.0234	0.0024	22.5904	46.3	7.442	4	0.1143	0	29710115	30787524	1077409	1198_2	33344.5	chr21_30215475_A_G	missense_variant	MODERATE	0.0169843	0.115445	0.654133	22.8923	1.46514	-0.000789002	0.00851763	-0.033557	0.0242308	0.0365575	0.698423	0.324018	0.456501	0.235865	0.223782	ua
21:30720978:T:C	KRTAP21-3	C	-0.944	0.1691	7.62599	0	0	0	1	0	30220978	31220978	1000000	1048_2	0	chr21_30720978_T_C	upstream_gene_variant	MODIFIER				7.62597					-0.944042					3.93745e-05		bun
21:31648681:C:CA	AP000253.1	CA	0.0301	0.0048	9.50501	66.3	8.891	3	0.03078	0	31130903	32257604	1126701	1319_2	45572.5	chr21_31648681_C_CA	downstream_gene_variant	MODIFIER	0.505643	2.04062		9.25172	0.861781	0.0432087	0.222065		0.0299353	-0.101229	0.0299895	0.0247263		0.0459443	0.011116	ldld
21:31694110:A:G	SCAF4	G	0.0285	0.0048	8.501	0	0.161	3	0.9836	0	31194110	32253349	1059239	998_2	29619.5	chr21_31694110_A_G	intron_variant	MODIFIER	0.0195766	0.199501		8.40346	0.263448	-0.00601039	0.04106		0.0284774	0.0423634	0.00432546	0.0222474		0.0467111	0.0101306	crp
21:31712527:CTTT:C	SCAF4	C	0.0346	0.0048	12.3262	60.6	7.618	3	0.0546	0	31130903	32271012	1140109	1219_2	11569.5	chr21_31712527_CTTT_C	intron_variant	MODIFIER	0.523383	2.09007		12.035	0.449047	0.116137	0.233733		0.0342765	-0.0652339	0.00423679	0.0225208		0.0447713	0.0101836	apob
21:31712527:CTTT:C	SCAF4	C	0.0315	0.0049	10.0047	71.2	10.425	3	0.01528	0	31130903	32257604	1126701	1356_2	18273.5	chr21_31712527_CTTT_C	intron_variant	MODIFIER	0.522993	2.18844		9.85358	0.976331	0.116716	0.240746		0.0314058	-0.114836	0.00426004	0.0226159		0.044763	0.0101545	chol
21:32409954:C:T	CFAP298-TCP10L	T	0.0203	0.0036	7.72423	0	0.644	4	0.9581	0	31908368	32913035	1004667	1388_3	747.5	chr21_32409954_C_T	intron_variant	MODIFIER	0.630367	0.0697254	0.180863	7.15721	0.666067	0.0197724	-0.00676353	0.0142756	0.0205252	0.0245007	0.263944	0.16095	0.243602	0.0836137	0.156478	alt
21:33067583:C:T	AP000282.1	T	-0.024	0.0022	27.2319	31.2	5.818	4	0.2132	0	32508205	33753693	1245488	482_2	63366	chr21_33067583_C_T	intron_variant	MODIFIER	0.334751	0.220702	0.00113825	28.257	0.244205	-0.0144569	0.0153636	-0.000112346	-0.0248759	0.011297	0.82691	0.713328	0.788915	0.692954	0.843108	X30210
21:33067583:C:T	AP000282.1	T	-0.021	0.0022	21.1453	21	5.063	4	0.2809	0	32512280	33753693	1241413	500_2	65403.5	chr21_33067583_C_T	intron_variant	MODIFIER	0.272919	0.293025	0.199356	21.9399	0.273176	-0.0121875	0.0193488	-0.0162053	-0.0217785	0.0123804	0.82691	0.713328	0.788915	0.692954	0.843108	X30150
21:33448496:A:T	TMEM50B	T	0.0157	0.0022	12.3747	0	2.481	4	0.648	0	32897598	34190729	1293131	1444_1	95667.5	chr21_33448496_A_T	intron_variant	MODIFIER	0.311456	0.481103	0.161186	12.4965	0.252923	-0.014602	0.0274804	0.0163103	0.0161135	0.00887977	0.830979	0.444034	0.834479	0.463711	0.551434	alb
21:33555090:AAGCCGCCGCAGCCGCACCCCC:A	SON	A	-0.0226	0.0036	9.37253	21.8	5.114	4	0.2758	0	33055090	34055090	1000000	1472_2	0	chr21_33555090_AAGCCGCCGCAGCCGCACCCCC_A	inframe_deletion	MODERATE	0.00335368	0.0146687	0.982913	9.72649	0.457464	-0.000385226	0.00207372	-0.140928	-0.0233886	0.0306414	0.0347334	0.0761355	0.0273585	0.0867269	0.0519878	X30120
21:33555090:AAGCCGCCGCAGCCGCACCCCC:A	SON	A	-0.0209	0.0036	8.42193	51.5	8.251	4	0.0828	0	33055090	34055090	1000000	1063_2	0	chr21_33555090_AAGCCGCCGCAGCCGCACCCCC_A	inframe_deletion	MODERATE	0.481062	0.0212427	1.9092	8.65126	0.0321941	-0.0386312	0.00302421	0.222195	-0.0215324	-0.0029435	0.0348516	0.0759376	0.0273327	0.0867306	0.0520074	X30110
21:33753992:G:A	ITSN1	A	-0.0377	0.002	75.0429	65.2	11.497	4	0.02151	0	32873434	34335217	1461783	723_1	149666	chr21_33753992_G_A	intron_variant	MODIFIER	0.5749	0.426908	0.0640488	77.0826	0.104292	-0.0191618	-0.0257101	-0.00468372	-0.0390948	0.00392698	0.213193	0.284441	0.533459	0.345964	0.382983	X30050
21:33753992:G:A	ITSN1	A	-0.0368	0.002	71.756	66.8	12.034	4	0.0171	0	32796442	34335217	1538775	746_1	188162	chr21_33753992_G_A	intron_variant	MODIFIER	0.476987	0.352713	0.384835	73.823	0.256622	-0.0167687	-0.0223856	-0.0223314	-0.0382328	0.00863405	0.213193	0.284441	0.533459	0.345963	0.382983	X30040
21:33753992:G:A	ITSN1	A	0.0194	0.0022	18.5865	0	1.216	4	0.8754	0	32989614	34284310	1294696	1265_1	117030	chr21_33753992_G_A	intron_variant	MODIFIER	0.372784	0.505272	0.918777	17.8328	0.348581	0.015872	0.0302755	0.0448813	0.0194524	0.0114607	0.216343	0.28453	0.530364	0.345904	0.380583	hba1c
21:33760786:C:T	ITSN1	T	0.0359	0.0021	64.5308	32.2	5.901	4	0.2067	0	32895308	34335217	1439909	799_3	145524	chr21_33760786_C_T	intron_variant	MODIFIER	0.323964	1.55278	0.0839514	64.1651	0.856667	0.0127727	0.06391	-0.00616312	0.0365875	0.0218946	0.21279	0.284441	0.53393	0.345381	0.380372	X30070
21:33776386:T:TA	ITSN1	TA	-0.0202	0.0021	21.2064	0	0.686	4	0.9531	0	32989614	34288837	1299223	1324_2	137160	chr21_33776386_T_TA	intron_variant	MODIFIER	0.661472	0.225635	0.397144	20.7355	0.245425	-0.0199854	-0.0155189	-0.0239807	-0.0204242	-0.0084423	0.302826	0.289992	0.533494	0.345249	0.391353	X30270
21:33776386:T:TA	ITSN1	TA	-0.0131	0.0021	9.37304	0	3.186	4	0.5272	0	33162706	34278643	1115937	1021_1	55711.5	chr21_33776386_T_TA	intron_variant	MODIFIER	1.10556	0.208391	0.521184	9.0425	0.21345	-0.0286477	-0.0146442	-0.0298611	-0.0131719	0.00753322	0.302862	0.289992	0.533494	0.34525	0.391353	X30260
21:33984405:G:A	-	A	-0.0373	0.0028	39.3329	45	7.275	4	0.122	0	33368313	35635698	2267385	1030_3	517600	chr21_33984405_G_A	regulatory_region_variant	MODIFIER	0.29318	2.22834	1.46226	38.17	0.134692	-0.0348633	-0.102597	-0.109998	-0.0372741	-0.00690181	0.0201863	0.152247	0.0819981	0.154691	0.145142	X30020
21:33984405:G:A	-	A	-0.0372	0.0028	38.8579	53.4	8.584	4	0.07239	0	33355197	35635489	2280292	1033_3	510938	chr21_33984405_G_A	regulatory_region_variant	MODIFIER	0.0315775	1.7361	2.58259	37.4022	0.365756	-0.0046685	-0.0884834	-0.155717	-0.0370107	-0.0160081	0.0201863	0.152247	0.0819981	0.154691	0.145142	X30030
21:33984405:G:A	-	A	0.0329	0.0028	31.7135	61.7	10.45	4	0.03349	0	33388657	34596306	1207649	1162_3	8076.5	chr21_33984405_G_A	regulatory_region_variant	MODIFIER	0.0274207	0.484793	1.80013	32.3311	0.44485	-0.00409204	0.0367561	-0.122981	0.0337181	0.0183937	0.0200817	0.150698	0.0805985	0.154712	0.144529	cys
21:33984405:G:A	-	A	0.0319	0.0028	28.667	15	4.707	4	0.3187	0	33388657	34596306	1207649	1103_3	8076.5	chr21_33984405_G_A	regulatory_region_variant	MODIFIER	1.75165	0.763672	0.0655441	27.9394	0.324682	0.122174	0.0518326	-0.00925903	0.0319992	0.0144735	0.0200817	0.150755	0.0806374	0.154689	0.144592	cre
21:33984405:G:A	-	A	-0.0256	0.0028	19.5065	53.1	8.529	4	0.07402	0	32989614	35635489	2645875	1235_2	328146	chr21_33984405_G_A	regulatory_region_variant	MODIFIER	0.0639045	0.500197	3.01086	18.6209	0.377195	0.0090237	-0.0374383	-0.165541	-0.0253298	-0.0163125	0.0201863	0.152247	0.0819981	0.154691	0.145142	X30010
21:33984405:G:A	-	A	0.0229	0.0028	15.5802	0	1.31	4	0.8597	0	33388657	34503559	1114902	1198_3	38297	chr21_33984405_G_A	regulatory_region_variant	MODIFIER	0.130862	0.167919	0.0181975	15.3634	0.806304	0.0177112	-0.0155703	0.00257709	0.0230954	0.0289656	0.0200935	0.151057	0.0807153	0.154675	0.144546	ua
21:33984633:A:G	-	G	0.0183	0.0021	17.7794	0	3.302	4	0.5085	0	33387319	34488071	1100752	1048_3	46938	chr21_33984633_A_G	regulatory_region_variant	MODIFIER	0.0629564	0.899028	0.796326	17.1682	0.727103	-0.00253834	0.0422736	0.0406201	0.0184342	0.0191358	0.522475	0.405849	0.509908	0.437531	0.461755	bun
21:34224541:T:C	AP000317.2	C	0.0211	0.0028	13.0017	58.3	7.196	3	0.0659	0	33418671	34780344	1361673	1345_2	125034	chr21_34224541_T_C	intron_variant	MODIFIER	0.685291	1.46297		13.0655	0.443851	0.0197445	-0.0806595		0.0216793	0.0259942	0.298244	0.145041		0.158015	0.0683934	X4079
21:34306510:C:CCCTTGGGGAACAGCCCTTTATATAGCG	AP000317.2	CCCTTGGGGAACAGCCCTTTATATAGCG	-0.0382	0.0069	7.53033	2.6	3.079	3	0.3796	0	33806510	34806510	1000000	1535_1	0	chr21_34306510_C_CCCTTGGGGAACAGCCCTTTATATAGCG	intron_variant	MODIFIER	0.368933	1.02433		7.29735	0.393328	-0.0904094	-0.156711		-0.0377628	0.10928	0.00414227	0.0206935		0.0239122	0.0029969	X4080
21:34342385:TC:T	AP000317.2	T	0.0215	0.0018	31.6944	12.8	4.589	4	0.3322	0	31923070	34851277	2928207	1057_4	955212	chr21_34342385_TC_T	intron_variant	MODIFIER	1.95572	0.262305	0.60647	30.8776	0.167123	0.0359071	-0.0153698	0.0314191	0.0216818	0.00567821	0.457375	0.46356	0.460659	0.5669	0.538933	X50
21:34518660:C:T	RCAN1	T	-0.0175	0.0024	12.971	0	2.621	4	0.6231	0	33995644	35042514	1046870	1433_1	419	chr21_34518660_C_T	intron_variant	MODIFIER	0.128243	0.209503	0.947721	12.5481	0.705075	-0.00671633	0.0152568	-0.0489726	-0.0175431	-0.0252615	0.172092	0.299385	0.494459	0.302712	0.187455	ca
21:34835765:C:T	RUNX1	T	0.0393	0.0058	10.9059	0	0.565	3	0.9044	0	34335765	35335765	1000000	1444_2	0	chr21_34835765_C_T	intron_variant	MODIFIER	0.523796	0.0308461		10.7146	0.253409	0.13499	0.0153914		0.0390908	0.0445376	0.996468	0.99385		0.962764	0.990258	alb
21:34908079:A:G	RUNX1	G	0.0235	0.0026	19.1985	14	4.649	4	0.3252	0	34365249	36176079	1810830	1252_3	362585	chr21_34908079_A_G	intron_variant	MODIFIER	2.29076	0.139921	0.00535737	18.3527	0.333902	0.0716414	0.0100419	-0.000491321	0.0234861	0.0132228	0.876933	0.272897	0.272642	0.181147	0.201616	X30130
21:34908079:A:G	RUNX1	G	0.0211	0.0027	14.5983	0	3.136	4	0.5354	0	34408079	35408079	1000000	1369_1	0	chr21_34908079_A_G	intron_variant	MODIFIER	0.328753	0.358538	1.79621	13.5982	0.408991	0.0186171	0.0227977	0.0755009	0.0208499	0.0153968	0.876933	0.272897	0.272642	0.181147	0.201616	X30220
21:34908079:A:G	RUNX1	G	0.0177	0.0026	10.6819	0	3.463	4	0.4836	0	34408079	35408079	1000000	1429_1	0	chr21_34908079_A_G	intron_variant	MODIFIER	0.971274	0.717404	1.28182	9.21824	0.797185	0.0408826	0.0364264	0.0603506	0.016722	0.0248475	0.876933	0.272897	0.272642	0.181147	0.201616	X30160
21:34908600:T:C	RUNX1	C	-0.022	0.0038	8.26177	11.4	4.516	4	0.3407	0	34408600	35408600	1000000	799_4	0	chr21_34908600_T_C	intron_variant	MODIFIER	0.294399	0.75673	1.01019	7.66337	0.852468	-0.0120381	0.0601805	-0.0464163	-0.0226252	-0.0228728	0.200081	0.0954326	0.516965	0.0685428	0.319225	X30070
21:34972056:C:T	RUNX1	T	-0.0126	0.0021	8.96257	0	1.525	4	0.8221	0	34461849	35542483	1080634	1324_3	30110	chr21_34972056_C_T	intron_variant	MODIFIER	0.418438	0.398306	0.278184	8.01138	1.32001	-0.0129425	-0.0229967	-0.0180274	-0.0121702	-0.0297769	0.507804	0.409591	0.456867	0.363286	0.350631	X30270
21:34979594:T:C	RUNX1	C	-0.0184	0.002	19.3851	0	1.868	4	0.76	0	34468099	35542483	1074384	746_2	25697	chr21_34979594_T_C	intron_variant	MODIFIER	0.109931	0.309369	0.257564	18.563	1.52088	-0.00402531	-0.0188286	-0.0160753	-0.0184406	-0.031753	0.551875	0.412551	0.579877	0.375563	0.361441	X30040
21:34979594:T:C	RUNX1	C	-0.0167	0.002	16.2061	0	1.727	4	0.7859	0	34468099	35542483	1074384	723_2	25697	chr21_34979594_T_C	intron_variant	MODIFIER	0.0275866	0.339866	0.256558	15.6433	1.1789	-0.00108753	-0.0200869	-0.015955	-0.0168607	-0.0267434	0.551875	0.412551	0.579877	0.375562	0.361441	X30050
21:34979594:T:C	RUNX1	C	-0.0139	0.0021	10.7815	7	4.302	4	0.3667	0	34468099	35539090	1070991	1021_2	24000.5	chr21_34979594_T_C	intron_variant	MODIFIER	1.42822	0.934907	0.155449	9.38289	1.25008	-0.0311511	-0.0435945	0.011179	-0.0131877	-0.0285741	0.551798	0.413192	0.579518	0.375519	0.361412	X30260
21:35015509:C:T	RUNX1	T	-0.0959	0.004	129.084	0	1.374	3	0.7117	0	34338891	35948901	1610010	500_3	128387	chr21_35015509_C_T	intron_variant	MODIFIER	1.47477	1.92516		125.582	1.99791	-0.111334	-0.167924		-0.0953924	-0.109828	0.020367	0.0405808		0.0711469	0.029325	X30150
21:35026289:T:A	RUNX1	A	-0.0991	0.004	137.337	4.4	3.137	3	0.371	0	34338891	35948901	1610010	482_3	117607	chr21_35026289_T_A	intron_variant	MODIFIER	0.879081	1.02301		133.378	4.26374	-0.128399	-0.111904		-0.0983539	-0.172475	0.00773136	0.0405808		0.0713679	0.0292704	X30210
21:35027465:T:C	RUNX1	C	-0.0137	0.0019	11.9435	12.1	4.553	4	0.3363	0	34502672	35541660	1038988	1258_2	5299	chr21_35027465_T_C	intron_variant	MODIFIER	0.196519	1.2888	0.534891	11.7559	0.219644	-0.00886811	-0.0593658	0.0344094	-0.0138345	-0.00919376	0.186508	0.252506	0.253063	0.390732	0.202317	X30100
21:35034880:C:T	RUNX1	T	-0.0482	0.0039	34.7286	27.6	4.144	3	0.2463	0	33387943	35634175	2246232	908_2	523821	chr21_35034880_C_T	intron_variant	MODIFIER	0.0923987	0.542978		35.2308	0.376811	-0.0176114	-0.0702408		-0.0489548	0.0338829	0.0105245	0.0415893		0.0714497	0.0295942	X30090
21:35034880:C:T	RUNX1	T	-0.043	0.0038	28.403	0.5	3.016	3	0.3891	0	33387599	36604133	3216534	1211_3	39014	chr21_35034880_C_T	intron_variant	MODIFIER	0.00602321	0.414875		28.8499	0.19349	0.00124496	0.0578271		-0.043667	-0.0195625	0.0105245	0.0415893		0.0714502	0.0295942	X30080
21:35049985:AACAC:A	RUNX1	A	-0.0203	0.0026	14.3366	0	2.408	4	0.6611	0	34365249	35635489	1270240	1343_3	49616	chr21_35049985_AACAC_A	intron_variant	MODIFIER	0.644378	0.405407	0.149319	14.2935	0.221751	-0.0302769	0.027958	-0.0570366	-0.0205442	-0.0168662	0.0951419	0.191921	0.00896226	0.183021	0.0526431	X30190
21:35397891:T:C	RUNX1	C	-0.0187	0.003	9.57922	0	0.868	3	0.8331	0	34823240	35918339	1095099	1413_2	27101.5	chr21_35397891_T_C	intron_variant	MODIFIER	0.0530467	0.293288		9.65191	0.112584	0.00948342	-0.0296171		-0.0189424	0.0109452	0.0127952	0.092216		0.133054	0.0354666	X49
21:35909287:A:T	RUNX1	T	-0.0145	0.0022	10.2022	0	2.786	4	0.5943	0	35288662	36420757	1132095	1483_2	54577.5	chr21_35909287_A_T	intron_variant	MODIFIER	0.247992	0.1079	0.46052	10.3662	0.41325	-0.0119237	0.00786323	0.0270686	-0.0149539	-0.0131704	0.181457	0.506984	0.45582	0.646141	0.516412	nap
21:36053657:C:T	SETD4	T	-0.0148	0.0022	10.909	0	1.23	4	0.8732	0	35500729	36604133	1103404	998_3	1226	chr21_36053657_C_T	intron_variant	MODIFIER	0.381346	0.0200201	0.715825	10.6537	0.0450446	-0.0149108	-0.00157007	-0.0341349	-0.0148733	-0.00229053	0.81874	0.70362	0.544794	0.698578	0.827004	crp
21:36068697:A:AT	SETD4	AT	-0.0475	0.0025	80.942	0	3.961	4	0.4113	0	35443955	37748985	2305030	682_2	527773	chr21_36068697_A_AT	intron_variant	MODIFIER	1.52826	1.42946	0.316068	79.7163	0.0605437	-0.0523112	-0.0667089	-0.0272172	-0.0478872	-0.00394874	0.101763	0.213258	0.169171	0.211304	0.101167	igf1
21:36178211:G:C	DOP1B	C	-0.0135	0.0021	10.1022	0	2.988	4	0.5598	0	35677818	36713938	1036120	1219_3	17667	chr21_36178211_G_C	intron_variant	MODIFIER	1.35334	0.0792872	0.0888483	9.80235	0.181255	-0.0293063	-0.00611978	-0.00707045	-0.0135832	0.00691224	0.459221	0.310182	0.370199	0.328697	0.290818	apob
21:36180950:C:T	DOP1B	T	-0.0154	0.0021	12.6347	0	2.148	4	0.7086	0	35677022	36725383	1048361	1319_3	20252.5	chr21_36180950_C_T	intron_variant	MODIFIER	1.15916	0.126244	0.0485775	12.3457	0.0690522	-0.0270534	-0.00933501	-0.00399751	-0.0155839	0.00293428	0.388928	0.310495	0.370531	0.328767	0.280389	ldld
21:36180950:C:T	DOP1B	T	-0.0146	0.0021	11.32	0	2.154	4	0.7075	0	35677022	36713938	1036916	1356_3	14530	chr21_36180950_C_T	intron_variant	MODIFIER	1.12906	0.0390916	0.0797421	11.0766	0.0366823	-0.0266181	0.00315198	-0.00636728	-0.0147905	0.0016074	0.388947	0.310215	0.370415	0.328741	0.280243	chol
21:36329981:A:G	MORC3	G	0.0174	0.0029	8.86742	32.4	5.917	4	0.2054	0	35523107	36878531	1355424	1472_3	129162	chr21_36329981_A_G	intron_variant	MODIFIER	1.30811	0.333397	1.4156	8.24831	0.012616	0.0982305	0.024688	0.0582982	0.0171334	-0.000607147	0.0232518	0.180752	0.538915	0.142096	0.235146	X30120
21:36457210:C:T	AP000695.2	T	-0.0242	0.0023	25.7701	36.7	6.317	4	0.1767	0	35892512	38049266	2156754	1162_4	513679	chr21_36457210_C_T	intron_variant	MODIFIER	1.64369	1.57712	0.705384	23.0781	2.04586	-0.0424903	-0.0719291	-0.154665	-0.0232133	-0.0500591	0.194162	0.231045	0.0142375	0.26235	0.159821	cys
21:36457210:C:T	AP000695.2	T	-0.0188	0.0022	16.4958	9.3	4.413	4	0.353	0	32913826	36986912	4073086	1290_2	1506841	chr21_36457210_C_T	intron_variant	MODIFIER	0.00535977	0.172499	0.478996	15.9183	1.82351	-0.000286024	-0.013455	0.117821	-0.0187303	-0.0469679	0.194166	0.231248	0.0142375	0.262326	0.159971	alp
21:36457707:T:TA	AP000695.2	TA	-0.0139	0.0024	8.3987	33.7	6.038	4	0.1964	0	35957707	36963466	1005759	1517_1	2879.5	chr21_36457707_T_TA	intron_variant	MODIFIER	1.00977	0.117612	0.104098	8.62598	0.835383	-0.0277587	-0.0094119	0.014492	-0.0144868	0.0258544	0.352023	0.691865	0.912883	0.694356	0.753605	phos
21:36460323:G:T	AP000695.2	T	-0.0316	0.0024	40.1996	48.1	7.7	4	0.1032	0	35817422	36988559	1171137	1048_4	57332.5	chr21_36460323_G_T	non_coding_transcript_exon_variant	MODIFIER	0.0666391	0.369694	0.592187	41.3726	0.26619	0.00292683	-0.0253652	0.131371	-0.0327084	-0.0120063	0.296381	0.249623	0.0161914	0.262867	0.159823	bun
21:36460323:G:T	AP000695.2	T	-0.0195	0.0023	16.5258	0	0.759	4	0.9438	0	35930331	37296145	1365814	1103_4	152915	chr21_36460323_G_T	non_coding_transcript_exon_variant	MODIFIER	0.427448	0.0877522	0.0428596	16.4686	0.162002	-0.0138354	-0.00737243	0.0138602	-0.0199	-0.00772951	0.296322	0.249623	0.0161758	0.262864	0.159823	cre
21:36461453:G:A	CLDN14	A	-0.026	0.0023	29.3695	0	1.07	4	0.8991	0	35846449	37199688	1353239	1198_4	61615.5	chr21_36461453_G_A	synonymous_variant	LOW	1.0147	0.302912	0.187314	27.6668	1.70204	-0.0264306	-0.0221467	-0.0509111	-0.0257101	-0.0453933	0.309229	0.22923	0.0161914	0.263171	0.160294	ua
21:36461960:T:C	CLDN14	C	0.032	0.0024	41.2671	0.2	4.008	4	0.405	0	35743132	37238983	1495851	1030_4	29097.5	chr21_36461960_T_C	intron_variant	MODIFIER	2.62577	0.721081	0.220532	38.3814	1.84286	0.0510205	0.0381978	-0.0152192	0.0318361	0.0353234	0.739188	0.724285	0.438973	0.764785	0.52497	X30020
21:36461960:T:C	CLDN14	C	0.0321	0.0024	41.1445	0	2.411	4	0.6607	0	35743132	37205980	1462848	1033_4	12596	chr21_36461960_T_C	intron_variant	MODIFIER	1.88806	0.987779	0.0846284	38.766	1.44827	0.041905	0.0478673	-0.00649016	0.0321067	0.0304059	0.739188	0.724285	0.438973	0.764785	0.52497	X30030
21:36461960:T:C	CLDN14	C	0.0244	0.0023	25.0248	2.8	4.114	4	0.3907	0	35904096	37200986	1296890	1235_3	90581	chr21_36461960_T_C	intron_variant	MODIFIER	0.225869	1.74076	0.0279864	24.0663	0.976403	0.00885961	0.0689931	-0.00220362	0.0246614	0.0232939	0.739188	0.724285	0.438973	0.764785	0.52497	X30010
21:36463684:C:G	CLDN14	G	-0.0142	0.0022	10.2443	28.4	5.584	4	0.2324	0	35932548	36964675	1032127	1433_2	15072.5	chr21_36463684_C_G	intron_variant	MODIFIER	0.0308775	0.946981	0.0747401	10.9154	0.00779697	-0.00223296	0.0444662	-0.00620938	-0.0149581	0.00035968	0.108945	0.469262	0.397625	0.48828	0.339886	ca
21:37368522:A:G	DYRK1A	G	0.0149	0.0023	9.89483	36	6.253	4	0.181	0	36868522	37868522	1000000	746_3	0	chr21_37368522_A_G	intron_variant	MODIFIER	2.40985	0.744219	0.697555	8.66412	0.0463175	0.0489993	0.0471828	0.0651654	0.0140845	0.00287728	0.224983	0.175826	0.0763431	0.232656	0.110815	X30040
21:37368522:A:G	DYRK1A	G	0.0134	0.0023	8.2067	33.1	5.982	4	0.2005	0	36868522	37868522	1000000	723_3	0	chr21_37368522_A_G	intron_variant	MODIFIER	1.83923	0.744557	0.9845	6.90961	0.611408	0.0412503	0.0467024	0.0825221	0.012451	0.0261786	0.224983	0.175826	0.0763431	0.232654	0.110815	X30050
21:37446991:A:C	DYRK1A	C	-0.0212	0.0031	10.965	0	2.678	3	0.444	0	36848669	39602174	2753505	482_4	778430	chr21_37446991_A_C	intron_variant	MODIFIER	0.328056	0.946675		10.7683	0.331368	0.0503381	-0.0967808		-0.0211014	-0.0360957	0.0117701	0.0513775		0.121848	0.0219528	X30210
21:37507452:C:T	DYRK1A	T	-0.0294	0.0032	19.5646	0	0.907	3	0.8237	0	36848669	38984974	2136305	500_4	409370	chr21_37507452_C_T	intron_variant	MODIFIER	0.0837276	0.533077		19.2894	0.500213	0.0156734	-0.0639106		-0.0293229	-0.0507988	0.0112509	0.0515637		0.115763	0.0208606	X30150
21:37513203:C:T	DYRK1A	T	-0.0251	0.004	9.46042	0	2.293	4	0.682	0	36847667	38020940	1173273	1355_2	78899.5	chr21_37513203_C_T	3_prime_UTR_variant	MODIFIER	0.169202	0.30627	0.0160651	8.62085	1.70114	-0.0301346	-0.0279723	-0.00237639	-0.0243196	-0.0653755	0.0106752	0.11548	0.0721888	0.0669105	0.0663363	X23104
21:37513203:C:T	DYRK1A	T	-0.0241	0.004	8.92555	0	2.049	4	0.7268	0	36847667	38020940	1173273	1351_1	78899.5	chr21_37513203_C_T	3_prime_UTR_variant	MODIFIER	0.168722	0.28902	0.00720324	8.16674	1.55901	-0.0296382	-0.0266153	-0.00107	-0.0234335	-0.0620371	0.0108552	0.115708	0.0728355	0.066937	0.0662721	X21001
21:38228577:A:C	KCNJ15	C	0.0192	0.0022	17.7597	0	3.949	4	0.413	0	36848669	38818832	1970163	1369_2	394826	chr21_38228577_A_C	intron_variant	MODIFIER	1.66241	1.31191	0.69928	15.8423	0.76563	0.0454163	0.0554765	0.0392438	0.0184779	0.0196477	0.162647	0.370625	0.720519	0.33353	0.495249	X30220
21:38228577:A:C	KCNJ15	C	0.0162	0.0022	13.2077	0	0.448	4	0.9783	0	36848669	38818832	1970163	1429_2	394826	chr21_38228577_A_C	intron_variant	MODIFIER	0.636687	0.343481	0.313985	12.6707	0.275645	0.0233812	0.0200323	0.0211936	0.0162123	0.00889867	0.162647	0.370625	0.720519	0.33353	0.495249	X30160
21:38270882:C:T	KCNJ15	T	-0.0145	0.0026	7.51103	0	1.776	4	0.7769	0	36861293	38811388	1950095	1129_2	434542	chr21_38270882_C_T	intron_variant	MODIFIER	0.474826	0.12562	0.0906499	7.66163	0.0435853	-0.0172021	0.0120751	0.00671625	-0.015159	-0.00190346	0.212014	0.143859	0.430361	0.175634	0.304491	X30300
21:38291067:C:T	KCNJ15	T	-0.017	0.0025	10.6741	3.6	4.15	4	0.3861	0	37592921	38826133	1233212	1299_2	81540	chr21_38291067_C_T	intron_variant	MODIFIER	0.593097	0.33301	0.0949521	11.1243	0.19864	-0.0177988	0.0249228	-0.00722676	-0.0179836	0.00762186	0.642325	0.201099	0.430602	0.19694	0.308569	X30280
21:38294656:ACTACCCTTCCATTTC:A	KCNJ15	A	-0.0166	0.003	7.5271	0	0.437	4	0.9793	0	36861293	38811388	1950095	1106_2	458316	chr21_38294656_ACTACCCTTCCATTTC_A	intron_variant	MODIFIER	0.148039	0.154738	0.0236382	7.45661	0.304225	-0.00785836	-0.0185075	-0.00205368	-0.0170162	-0.013399	0.13746	0.0875663	0.305301	0.127514	0.165009	X30290
21:38309396:AT:A	KCNJ15	A	0.0113	0.002	7.64975	0	0.764	4	0.9433	0	37584635	38818832	1234197	1071_2	107662	chr21_38309396_AT_A	downstream_gene_variant	MODIFIER	0.133375	0.542035	0.179334	7.47961	0.112842	0.00550339	0.0269473	0.0130745	0.0114	0.00415984	0.273115	0.551848	0.281537	0.604375	0.392053	ggt
21:38318323:C:G	-	G	-0.0243	0.0018	39.7467	0	1.491	4	0.8282	0	35564820	40588485	5023665	1057_5	241670	chr21_38318323_C_G	intergenic_variant	MODIFIER	0.503105	1.26522	0.161767	38.7428	0.566987	-0.0313823	-0.0483983	-0.0121424	-0.0243587	-0.0157269	0.0689143	0.499124	0.277905	0.565128	0.380859	X50
21:38447907:C:T	ERG	T	0.0199	0.0022	19.5207	0	2.731	4	0.6037	0	37941364	39202472	1261108	1345_3	124011	chr21_38447907_C_T	intron_variant	MODIFIER	1.07374	1.3651	0.0778773	17.6506	1.37519	0.0266252	0.0603052	0.00698956	0.0194072	0.0306846	0.324975	0.286353	0.215304	0.351691	0.337739	X4079
21:38464281:G:A	ERG	A	0.0302	0.0028	25.6747	19.6	4.973	4	0.2901	0	37963108	39994251	2031143	1211_4	514398	chr21_38464281_G_A	intron_variant	MODIFIER	0.136686	0.370766	0.117995	24.6669	2.50393	-0.0083673	0.0407092	0.0105758	0.0302239	0.0590595	0.101737	0.0737096	0.198398	0.135539	0.148732	X30080
21:38465700:G:A	ERG	A	-0.0231	0.0026	17.7455	0	2.888	4	0.5768	0	37963108	39058375	1095267	1235_4	45041.5	chr21_38465700_G_A	intron_variant	MODIFIER	0.0258371	0.590306	1.00228	17.3183	0.439195	0.00135882	-0.0391805	-0.0474426	-0.0235259	-0.0151004	0.180469	0.176755	0.369463	0.167991	0.235502	X30010
21:38466112:T:A	ERG	A	-0.0175	0.002	17.7873	47.9	7.684	4	0.1039	0	37961568	39016162	1054594	746_4	22753	chr21_38466112_T_A	intron_variant	MODIFIER	0.207463	1.97232	0.822042	17.2938	0.529417	-0.00973006	-0.0684554	0.0472833	-0.0176126	-0.0148959	0.165171	0.611029	0.223139	0.605322	0.451093	X30040
21:38473794:ATG:A	ERG	A	-0.0163	0.002	15.3668	56.6	9.217	4	0.05589	0	37962372	39596912	1634540	723_4	305848	chr21_38473794_ATG_A	intron_variant	MODIFIER	0.0479744	2.58952	0.656375	14.8021	0.555089	-0.00258734	-0.0803221	0.0404075	-0.0163071	-0.0154647	0.165114	0.613999	0.219604	0.614402	0.444511	X30050
21:38473794:ATG:A	ERG	A	-0.0147	0.0021	12.0773	52.6	8.44	4	0.07673	0	37012924	38991361	1978437	1021_3	471652	chr21_38473794_ATG_A	intron_variant	MODIFIER	0.858663	0.588282	1.53978	11.3675	1.18484	-0.0310361	-0.0308817	0.0771228	-0.0145629	-0.0270241	0.165031	0.613154	0.218795	0.614422	0.444866	X30260
21:38473794:ATG:A	ERG	A	-0.0139	0.0021	10.7991	0	1.482	4	0.8297	0	37966112	38986979	1020867	1324_4	2751.5	chr21_38473794_ATG_A	intron_variant	MODIFIER	0.39961	0.208051	0.0957578	10.6784	0.499994	-0.0176314	0.0134422	0.00873814	-0.0140591	-0.014653	0.165011	0.613154	0.218795	0.614422	0.444866	X30270
21:38479032:C:A	ERG	A	-0.0919	0.0099	19.9303	20	5	4	0.2873	0	37966902	39607461	1640559	1343_4	308150	chr21_38479032_C_A	intron_variant	MODIFIER	0.911055	0.330438	0.118524	18.9407	1.96781	-0.0658836	-0.0926406	0.0159255	-0.0968349	-0.110179	0.0306947	0.0109829	0.0825472	0.00918073	0.0288882	X30190
21:38485252:TAA:T	ERG	T	0.0434	0.0028	52.3318	0	2.496	4	0.6454	0	37963108	39967258	2004150	908_3	479931	chr21_38485252_TAA_T	intron_variant	MODIFIER	0.29541	0.17134	0.10667	50.8757	2.44451	0.0217339	0.0203575	0.00890368	0.0436081	0.0605208	0.0540028	0.0811363	0.261781	0.141136	0.133446	X30090
21:38485252:TAA:T	ERG	T	-0.0248	0.0028	17.5314	0	2.096	4	0.7181	0	37579309	39036297	1456988	1252_4	177449	chr21_38485252_TAA_T	intron_variant	MODIFIER	0.205313	0.107395	0.0160148	17.9217	0.00637097	-0.0158353	-0.0132611	-0.00146829	-0.0256092	-0.000381819	0.0540042	0.0807893	0.261792	0.141139	0.13341	X30130
21:38487267:A:G	ERG	G	-0.0115	0.0021	7.59912	43.6	7.088	4	0.1313	0	37987267	38987267	1000000	1432_2	0	chr21_38487267_A_G	intron_variant	MODIFIER	0.315662	2.1142	0.967779	6.88705	0.110809	-0.0191164	-0.069779	-0.0679707	-0.0110998	-0.00428738	0.0796792	0.430007	0.135377	0.417565	0.350153	X30180
21:38524668:G:A	ERG	A	0.0182	0.0027	10.8539	4.6	4.192	4	0.3807	0	37963108	39036297	1073189	1033_5	24965.5	chr21_38524668_G_A	intron_variant	MODIFIER	0.479672	0.169562	0.554514	10.3821	1.34941	-0.0272197	0.0196254	0.0353568	0.0180927	0.0418451	0.923798	0.914965	0.737983	0.828295	0.863018	X30030
21:38611524:C:T	ERG	T	0.0529	0.009	8.35252	0	0.988	3	0.804	0	38105152	39111524	1006372	1518_1	3186	chr21_38611524_C_T	intron_variant	MODIFIER	0.191885	0.39722		8.36746	0.0011178	-0.0850504	0.179798		0.0531532	0.000635761	0.00176634	0.0045156		0.0148876	0.00151277	tp
21:38924487:C:T	AP001042.1	T	0.0165	0.0021	14.3482	0	1.77	4	0.778	0	38248608	39772305	1523697	1413_3	85969.5	chr21_38924487_C_T	intron_variant	MODIFIER	0.242578	0.254907	0.0513046	13.5604	1.50889	0.00915781	0.0160744	-0.00385428	0.0163797	0.0309472	0.729379	0.662167	0.478967	0.669616	0.369063	X49
21:38937512:C:G	AP001042.1	G	-0.016	0.002	14.2516	0	0.28	4	0.991	0	38257605	39825276	1567671	1414_1	103928	chr21_38937512_C_G	intron_variant	MODIFIER	0.495628	0.135657	0.257337	13.4446	0.937053	-0.0164518	-0.0095301	-0.0163084	-0.0158959	-0.0228593	0.256231	0.349404	0.577732	0.377012	0.6532	X48
21:38937512:C:G	AP001042.1	G	-0.0152	0.002	13.1421	0	1.222	4	0.8745	0	38250097	40557536	2307439	1351_2	466304	chr21_38937512_C_G	intron_variant	MODIFIER	0.247482	0.0520053	0.367411	12.3299	1.32182	-0.00946759	-0.00392282	-0.0217132	-0.0150508	-0.0287774	0.255841	0.349404	0.577416	0.377004	0.653817	X21001
21:38937512:C:G	AP001042.1	G	-0.0151	0.002	12.8617	0	1.9	4	0.7541	0	38248608	40555241	2306633	1355_3	464412	chr21_38937512_C_G	intron_variant	MODIFIER	0.194827	0.0269357	0.302635	12.0111	1.6115	-0.00780221	-0.00209084	-0.0186747	-0.0149536	-0.0326909	0.256316	0.350868	0.577048	0.376905	0.65308	X23104
21:39091357:G:A	-	A	-0.0242	0.0023	24.9197	53.6	8.625	4	0.07117	0	36848669	39607461	2758792	1262_3	863292	chr21_39091357_G_A	intergenic_variant	MODIFIER	0.302655	0.451385	2.67087	22.5665	2.47618	-0.013992	-0.0290867	-0.119824	-0.0234994	-0.0496565	0.121509	0.245532	0.164151	0.258767	0.24514	X30140
21:39091357:G:A	-	A	-0.0205	0.0023	18.317	51.5	8.25	4	0.08283	0	35820291	39772309	3952018	1362_2	1295057	chr21_39091357_G_A	intergenic_variant	MODIFIER	0.268608	0.51309	1.46456	16.0925	3.38142	-0.0129733	-0.031529	-0.0812003	-0.0195718	-0.0593161	0.121636	0.245637	0.164232	0.258762	0.245131	X30000
21:39091357:G:A	-	A	-0.0182	0.0023	14.3645	30	5.717	4	0.2213	0	38584770	39596912	1012142	1412_1	516	chr21_39091357_G_A	intergenic_variant	MODIFIER	0.187596	0.108281	2.25508	13.7616	0.309415	-0.00976041	-0.00876227	-0.107998	-0.018208	-0.0115686	0.121509	0.245532	0.164151	0.258767	0.24514	X30200
21:39092998:G:C	-	C	-0.0222	0.0022	23.0318	32.3	5.912	4	0.2058	0	38584770	39602418	1017648	1290_3	596	chr21_39092998_G_C	intergenic_variant	MODIFIER	0.567886	0.24336	1.39834	20.7862	2.898	-0.0249169	-0.0173292	-0.0800646	-0.0214606	-0.0535345	0.121412	0.24689	0.162645	0.266872	0.246717	alp
21:39093586:G:T	-	T	-0.0184	0.0023	15.2888	0	2.263	4	0.6875	0	38584770	39596912	1012142	799_5	2745	chr21_39093586_G_T	regulatory_region_variant	MODIFIER	0.0813745	0.0972207	0.137217	14.7153	1.50379	-0.00501675	-0.00784549	0.0129998	-0.0183569	-0.0361077	0.111514	0.245637	0.164703	0.266814	0.245947	X30070
21:39093586:G:T	-	T	0.0169	0.0023	12.7701	0	3.81	4	0.4323	0	37963108	39596912	1633804	1030_5	313576	chr21_39093586_G_T	regulatory_region_variant	MODIFIER	0.834201	0.377546	0.604339	11.9593	1.18189	0.0338914	0.0249625	-0.0452011	0.0166055	0.0307169	0.111514	0.245637	0.164703	0.266813	0.245947	X30020
21:39094542:G:A	-	A	-0.0316	0.0023	43.3565	0	1.13	4	0.8895	0	38554403	39608155	1053752	998_4	13263	chr21_39094542_G_A	intergenic_variant	MODIFIER	0.421769	0.882076	0.701794	40.8926	2.26072	-0.0314282	-0.0445167	-0.0457225	-0.0311993	-0.0459261	0.0425532	0.246606	0.16247	0.266944	0.246568	crp
21:39094644:G:A	-	A	0.0123	0.0021	8.44806	0	3.842	4	0.4278	0	38591357	39595717	1004360	1515_2	1107	chr21_39094644_G_A	intergenic_variant	MODIFIER	0.0554847	0.39545	0.850007	8.05253	1.00543	0.00317021	-0.0245806	0.0565426	0.0121587	0.0257807	0.121052	0.246785	0.167478	0.266975	0.246262	tbil
21:39096912:G:A	-	A	0.013	0.0023	7.78622	0	2.429	4	0.6574	0	38593140	39596912	1003772	1427_3	1886	chr21_39096912_G_A	regulatory_region_variant	MODIFIER	1.55562	0.416264	0.159651	6.86114	0.431792	0.0391412	0.0265191	0.0148011	0.0124035	0.0143118	0.227737	0.262085	0.166342	0.27231	0.287921	ast
21:39197582:T:C	BRWD1	C	0.0139	0.0021	10.6273	0	3.584	4	0.4652	0	38670596	39811814	1141218	1472_4	43623	chr21_39197582_T_C	intron_variant	MODIFIER	1.38194	0.292351	0.0495726	10.3731	0.1387	0.0351841	0.0182735	-0.00438688	0.0140022	-0.00505844	0.235634	0.35927	0.241274	0.375225	0.386031	X30120
21:39232503:C:G	BRWD1	G	-0.0137	0.0022	9.41862	0	2.057	4	0.7253	0	38692261	39829023	1136762	1496_1	28139	chr21_39232503_C_G	splice_region_variant	LOW	0.0336157	0.201321	0.12067	8.88772	1.36888	0.00169026	-0.0140731	-0.0104296	-0.0135972	-0.0316567	0.23713	0.355394	0.238032	0.355017	0.34351	shbg
21:39247076:C:CA	BRWD1	CA	-0.026	0.0029	18.8959	0	3.75	4	0.4409	0	38591357	40002806	1411449	1356_4	50005.5	chr21_39247076_C_CA	intron_variant	MODIFIER	0.621482	0.68719	0.49601	18.6059	0.527673	0.0547785	-0.0464394	-0.0750363	-0.0260754	-0.025189	0.025852	0.161704	0.0395753	0.143158	0.0990066	chol
21:39247076:C:CA	BRWD1	CA	-0.022	0.003	12.9622	21.4	5.091	4	0.2781	0	38436332	39900913	1464581	1388_4	78453.5	chr21_39247076_C_CA	intron_variant	MODIFIER	0.540568	0.405182	0.608381	13.3632	0.104662	-0.0498289	0.0310152	0.083231	-0.0226967	-0.00656159	0.025846	0.161515	0.0395944	0.143145	0.0990493	alt
21:39292262:A:G	BRWD1	G	0.0148	0.002	12.6499	0	2.935	4	0.5688	0	38643569	39847315	1203746	1441_1	46820	chr21_39292262_A_G	intron_variant	MODIFIER	1.15776	0.128204	1.28782	11.3059	0.750808	0.0263525	0.00876978	0.0577393	0.0143231	0.0194126	0.463222	0.470766	0.420811	0.449065	0.526572	trig
21:39319012:T:C	BRWD1-AS1	C	0.0188	0.002	19.4268	0	0.835	4	0.9337	0	38612654	40002806	1390152	682_3	11282	chr21_39319012_T_C	intron_variant	MODIFIER	1.02968	0.184202	0.680749	18.4432	0.400395	0.0262498	0.012093	0.0369757	0.0187051	0.0127271	0.681022	0.604735	0.569559	0.570034	0.631962	igf1
21:39337032:C:CT	-	CT	-0.0129	0.002	10.1068	73.5	15.09	4	0.004519	0	36896528	39901561	3005033	1063_3	937988	chr21_39337032_C_CT	intergenic_variant	MODIFIER	0.571626	3.4832	0.915619	9.76505	0.126409	-0.0161731	-0.0953993	0.0471397	-0.0129254	0.00459637	0.545089	0.433296	0.340009	0.438929	0.511859	X30110
21:39337691:A:AT	HMGN1	AT	0.0193	0.002	21.4154	0	1.541	4	0.8193	0	38592834	40002806	1409972	1319_4	39871	chr21_39337691_A_AT	downstream_gene_variant	MODIFIER	0.676692	0.445859	0.451953	19.694	1.87147	0.0190225	0.0248534	0.0274903	0.0189507	0.0369459	0.643108	0.596829	0.539372	0.581725	0.626756	ldld
21:39338034:C:T	HMGN1	T	0.0217	0.002	27.6631	0	1.704	4	0.79	0	38612638	40002806	1390168	1219_4	30312	chr21_39338034_C_T	downstream_gene_variant	MODIFIER	0.219703	0.768698	0.403656	26.3402	1.56363	0.00777306	0.0367119	0.0253838	0.0216567	0.0320106	0.63087	0.559425	0.54351	0.563402	0.573623	apob
