## Supplemental Table 8 for "Whole-genome sequencing of half-a-million UK Biobank participants" (part 5 of 9)

### Sheet: a.Quantitative traits (continued)
Table JnJS1. Trans-ancestry meta-GWAS results for a) 68 quantitative traits.
21:39369920:A:C	RNF6P1	C	0.0146	0.002	12.3551	12.5	4.572	4	0.3341	0	36898228	39901561	3003333	1258_3	970026	chr21_39369920_A_C	downstream_gene_variant	MODIFIER	0.458137	1.13575	0.535108	12.2146	0.024428	0.0136847	0.0506928	-0.0414043	0.0147998	-0.00114013	0.479009	0.351281	0.14868	0.316841	0.234849	X30100
21:40046422:A:AT	DSCAM	AT	0.0116	0.0021	7.53685	45.4	7.324	4	0.1197	0	39546422	40546422	1000000	1129_3	0	chr21_40046422_A_AT	intron_variant	MODIFIER	0.434058	0.236075	0.201963	7.50545	1.87264	-0.0143949	-0.0152321	-0.0140931	0.0118144	0.03792	0.302294	0.369219	0.38241	0.366438	0.318735	X30300
21:40046422:A:AT	DSCAM	AT	0.0114	0.0021	7.37644	48.8	7.806	4	0.09895	0	39546422	40546422	1000000	1106_3	0	chr21_40046422_A_AT	intron_variant	MODIFIER	0.4957	0.0959186	0.0999165	7.17941	2.225	-0.0159738	-0.00695426	-0.00765046	0.0115243	0.0422354	0.302294	0.369219	0.38241	0.366438	0.318735	X30290
21:41281310:A:G	BACE2	G	0.0133	0.0021	9.97224	0	3.889	4	0.4212	0	40748593	41781640	1033047	1351_3	16193.5	chr21_41281310_A_G	3_prime_UTR_variant	MODIFIER	1.7383	0.368925	0.160162	9.40433	0.115218	0.0346356	0.0217644	-0.015108	0.0131861	-0.00516967	0.407483	0.655505	0.853871	0.644084	0.796705	X21001
21:41281310:A:G	BACE2	G	0.0128	0.0021	9.15714	4.4	4.184	4	0.3817	0	40748593	41781640	1033047	1355_4	16193.5	chr21_41281310_A_G	3_prime_UTR_variant	MODIFIER	1.82318	0.441668	0.107967	8.54395	0.132399	0.0359407	0.02507	-0.0106884	0.012613	-0.00583518	0.408227	0.654977	0.85354	0.644045	0.796089	X23104
21:41446588:G:A	MX1	A	0.0123	0.0021	8.51258	40.8	6.762	4	0.149	0	40940964	41951605	1010641	682_4	303.5	chr21_41446588_G_A	intron_variant	MODIFIER	0.481387	0.624177	1.0781	8.82052	0.0772769	-0.0143198	0.0310618	0.0555635	0.0128282	-0.00300576	0.433725	0.460606	0.28381	0.608486	0.52985	igf1
21:41510744:C:T	TMPRSS2	T	-0.0175	0.0023	13.305	13.2	3.455	3	0.3266	0	40389808	42043194	1653386	1071_3	294243	chr21_41510744_C_T	intron_variant	MODIFIER	0.365305	0.0675698		13.8918	0.152548	0.0326747	0.00609809		-0.0180645	0.00810366	0.0339131	0.161765		0.246076	0.11766	ggt
21:41933501:T:C	C2CD2	C	-0.0161	0.0022	12.2192	61.8	10.48	4	0.03307	0	41402757	42469059	1066302	908_4	2407	chr21_41933501_T_C	intron_variant	MODIFIER	1.5065	1.00718	0.0363978	12.804	0.29819	0.0393654	-0.0470856	-0.010951	-0.0167181	-0.0157729	0.203416	0.301151	0.0172008	0.269695	0.101512	X30090
21:41952447:G:A	C2CD2	A	0.0161	0.0024	10.8539	15.6	4.737	4	0.3154	0	41402757	42467103	1064346	1211_5	17517	chr21_41952447_G_A	intron_variant	MODIFIER	0.835068	0.624879	0.1609	11.0645	0.136834	-0.0603424	0.0473181	-0.0234248	0.01647	0.00646678	0.034449	0.12384	0.0570217	0.217248	0.16984	X30080
21:42015809:C:CTG	ZNF295-AS1	CTG	0.0121	0.0022	7.46661	0	1.887	4	0.7566	0	41511721	42515809	1004088	1021_4	2044	chr21_42015809_C_CTG	intron_variant	MODIFIER	0.0748688	0.0481403	0.38625	7.69351	0.149113	0.00398991	-0.0038875	0.0246966	0.0125282	-0.00618077	0.168815	0.2826	0.591325	0.297963	0.258183	X30260
21:42059858:C:T	UMODL1	T	0.0117	0.0021	7.9024	26	5.402	4	0.2485	0	41557990	42561937	1003947	1412_2	105.5	chr21_42059858_C_T	upstream_gene_variant	MODIFIER	0.493921	0.0998147	0.578534	8.08878	0.878698	-0.0159248	0.00714358	-0.0631643	0.0120898	0.0245156	0.251962	0.395756	0.0709906	0.435218	0.268239	X30200
21:42061937:T:A	UMODL1	A	-0.0151	0.002	13.1194	61.6	10.426	4	0.03383	0	41545722	42934957	1389235	1432_3	178402	chr21_42061937_T_A	upstream_gene_variant	MODIFIER	1.27914	0.768409	0.131974	13.9523	0.466899	0.0278916	-0.0364999	0.0107204	-0.0160362	-0.0144472	0.39153	0.511355	0.279009	0.48194	0.349388	X30180
21:42130221:C:CGTGT	UMODL1	CGTGT	0.014	0.0025	7.59791	0	1.357	4	0.8516	0	41630221	42630221	1000000	1219_5	0	chr21_42130221_C_CGTGT	intron_variant	MODIFIER	0.976632	0.544163	0.16029	6.9363	0.274888	0.0302255	0.0385463	0.068813	0.0135606	0.0120086	0.185242	0.162377	0.00729217	0.18698	0.16828	apob
21:42299819:A:G	ABCG1	G	0.0121	0.0021	7.99697	42.6	6.964	4	0.1378	0	41799819	42799819	1000000	1335_3	0	chr21_42299819_A_G	downstream_gene_variant	MODIFIER	0.853993	0.288498	0.239476	8.78099	0.333137	-0.025954	-0.0188243	-0.0166161	0.0130595	0.0109391	0.261262	0.613413	0.529319	0.581957	0.550872	hdl
21:42430604:C:G	UBASH3A	G	-0.0231	0.0029	14.4828	53.2	8.554	4	0.07326	0	41897660	42936483	1038823	482_5	13532.5	chr21_42430604_C_G	intron_variant	MODIFIER	0.0902923	1.04941	0.193555	15.6299	0.177036	-0.0141759	0.0609007	0.0771882	-0.0244576	0.00879629	0.0166167	0.158414	0.00754717	0.137091	0.150721	X30210
21:42430604:C:G	UBASH3A	G	-0.0217	0.0029	12.8474	25.7	5.384	4	0.2501	0	41899911	42930604	1030693	500_5	15346.5	chr21_42430604_C_G	intron_variant	MODIFIER	0.0860451	0.461516	0.0399193	13.7483	0.256998	-0.0134845	0.0336833	0.0180001	-0.0228162	0.0120386	0.0166167	0.158414	0.00754717	0.137091	0.150721	X30150
21:42434957:A:C	UBASH3A	C	0.0146	0.0022	10.3927	22.4	5.156	4	0.2717	0	41557990	42934957	1376967	1472_5	188484	chr21_42434957_A_C	missense_variant	MODERATE	1.46248	1.06195	0.001491	9.5537	0.664536	0.0740842	0.0752052	0.000133582	0.0141641	0.0200815	0.0493307	0.0979151	0.282075	0.299624	0.258519	X30120
21:42721800:T:C	PDE9A	C	-0.0139	0.0021	10.5638	0	3.817	4	0.4313	0	42186975	43237077	1050102	1033_6	9774	chr21_42721800_T_C	intron_variant	MODIFIER	0.12158	1.0323	0.956823	10.1601	0.166137	-0.00503661	-0.0491918	-0.0968629	-0.0139186	-0.00668694	0.679262	0.689009	0.936381	0.597219	0.723479	X30030
21:42731323:C:T	PDE9A	T	-0.0121	0.0021	8.20964	0	2.573	4	0.6317	0	42214939	43231323	1016384	1030_6	8192	chr21_42731323_C_T	intron_variant	MODIFIER	0.543234	0.767224	0.707364	7.68652	0.200136	-0.0270647	-0.0393746	-0.0875877	-0.0118177	-0.00787072	0.902922	0.693465	0.949576	0.597965	0.739909	X30020
21:42938408:C:A	-	A	0.0191	0.0034	7.66898	0	1.288	3	0.7321	0	42425950	43438408	1012458	682_5	6229	chr21_42938408_C_A	intergenic_variant	MODIFIER	0.799176	0.250714		7.38173	0.208866	0.0948685	0.0227283		0.0188926	0.0160766	0.0126322	0.131629		0.100014	0.0531406	igf1
21:43636894:CAA:C	HSF2BP	C	-0.014	0.002	11.7003	0	3.691	4	0.4494	0	43071944	44214067	1142123	1021_5	6111.5	chr21_43636894_CAA_C	intron_variant	MODIFIER	0.806639	0.566674	0.199733	11.6678	0.271337	-0.0210923	0.0306268	0.0168609	-0.0143338	-0.00934016	0.531102	0.593063	0.787229	0.553285	0.632555	X30260
21:43694227:A:ACTGC	RRP1B	ACTGC	-0.016	0.002	15.2346	0	2.556	4	0.6346	0	43071944	44215504	1143560	723_5	50503	chr21_43694227_A_ACTGC	3_prime_UTR_variant	MODIFIER	0.710823	0.253538	0.0178235	15.3484	0.0394415	-0.020011	0.0161263	-0.00173386	-0.0164434	-0.00164478	0.706867	0.635908	0.812441	0.592789	0.669459	X30050
21:43694227:A:ACTGC	RRP1B	ACTGC	-0.0147	0.002	12.2879	0	2.603	4	0.6263	0	43071944	44215504	1143560	1324_5	50503	chr21_43694227_A_ACTGC	3_prime_UTR_variant	MODIFIER	0.998401	0.347787	0.0666545	12.0232	0.316912	-0.0268778	0.0212021	0.00650778	-0.0148162	-0.0108925	0.70622	0.63533	0.81253	0.592786	0.669925	X30270
21:43699347:C:T	RRP1B	T	-0.016	0.002	15.5219	0	2.01	4	0.7338	0	43071944	44215504	1143560	746_5	55623	chr21_43699347_C_T	downstream_gene_variant	MODIFIER	0.448058	0.0448247	1.13669	14.9379	0.35074	-0.0130983	-0.00338892	-0.0572751	-0.0160549	-0.0115086	0.54112	0.609172	0.758954	0.567093	0.661898	X30040
21:43998723:A:T	RNU6-1150P	T	0.0123	0.0022	7.83744	0	2.965	4	0.5636	0	43498723	44498723	1000000	1496_2	0	chr21_43998723_A_T	upstream_gene_variant	MODIFIER	0.410575	1.47071	0.286016	7.0381	0.454557	0.0135024	0.0583173	0.0246499	0.0118944	0.0143176	0.408575	0.478838	0.178457	0.365775	0.397014	shbg
21:44264496:G:T	DNMT3L	T	0.016	0.0021	13.9374	54.6	8.818	4	0.06582	0	43754212	44782294	1028082	500_6	3757	chr21_44264496_G_T	upstream_gene_variant	MODIFIER	1.60756	1.04091	1.02412	13.5213	0.0281155	0.0399081	0.0466224	-0.063096	0.0160577	-0.00114687	0.217888	0.377327	0.162264	0.379887	0.426114	X30150
21:44264496:G:T	DNMT3L	T	0.016	0.0021	13.8827	49.7	7.951	4	0.0934	0	43754212	44782294	1028082	482_6	3757	chr21_44264496_G_T	upstream_gene_variant	MODIFIER	1.17271	0.734541	1.15108	13.7828	0.0535372	0.0327073	0.0367582	-0.0690861	0.0162486	-0.00212906	0.217888	0.377327	0.162264	0.379887	0.426114	X30210
21:44326057:A:G	PFKL	G	-0.1659	0.0265	9.42424	0	0	0	1	0	43826057	44826219	1000162	1033_7	81	chr21_44326057_A_G	missense_variant	MODERATE				9.4243					-0.165937					0.00152568		X30030
21:44326057:A:G	PFKL	G	-0.1636	0.0264	9.24063	0	0	0	1	0	43826057	44826219	1000162	1030_7	81	chr21_44326057_A_G	missense_variant	MODERATE				9.24067					-0.163634					0.00152568		X30020
21:44326219:T:C	PFKL	C	0.1004	0.0096	24.7307	0	0.034	1	0.8528	0	43764496	45415846	1651350	1265_2	263952	chr21_44326219_T_C	missense_variant	MODERATE				24.6315	0.313909				0.100278	0.136663				0.0120109	0.00141044	hba1c
21:44848868:T:C	PTTG1IP	C	-0.0175	0.0021	16.48	0	1.206	4	0.8771	0	44266783	45386223	1119440	1388_5	22365	chr21_44848868_T_C	downstream_gene_variant	MODIFIER	0.840334	0.782029	0.359371	15.42	0.613357	-0.0379505	-0.0373293	-0.0217785	-0.0171956	-0.0172891	0.902392	0.526951	0.415258	0.525565	0.625691	alt
21:44849611:G:A	PTTG1IP	A	0.0382	0.0027	43.8236	48.3	7.743	4	0.1015	0	44259044	45396423	1137379	746_6	21877.5	chr21_44849611_G_A	3_prime_UTR_variant	MODIFIER	1.54279	2.51755	1.50878	39.8166	2.29931	0.0449489	0.110741	0.238905	0.0372478	0.0504638	0.135438	0.14909	0.015787	0.14865	0.194157	X30040
21:44849611:G:A	PTTG1IP	A	0.0384	0.0028	41.9594	19.2	4.95	4	0.2925	0	44259044	45396725	1137681	1021_6	21726.5	chr21_44849611_G_A	3_prime_UTR_variant	MODIFIER	1.41415	0.924049	1.70793	38.7002	2.26232	0.0447857	0.0593422	0.276266	0.037735	0.05095	0.13588	0.147839	0.0156627	0.148547	0.195397	X30260
21:44849611:G:A	PTTG1IP	A	0.0369	0.0027	40.9666	22.4	5.153	4	0.2719	0	44259044	45396725	1137681	723_6	21726.5	chr21_44849611_G_A	3_prime_UTR_variant	MODIFIER	1.29719	1.83565	1.18312	37.3851	2.41916	0.0399388	0.0902865	0.203035	0.0360751	0.0517416	0.135438	0.14909	0.015787	0.14865	0.194157	X30050
21:44849611:G:A	PTTG1IP	A	0.0351	0.0028	35.3592	12.6	4.579	4	0.3333	0	44259044	45395879	1136835	799_6	22149.5	chr21_44849611_G_A	3_prime_UTR_variant	MODIFIER	0.423457	0.400832	0.238743	35.965	0.00150511	0.0186686	0.0314581	0.0629753	0.0363175	-7.90365e-05	0.135438	0.14909	0.015787	0.14865	0.194157	X30070
21:44849611:G:A	PTTG1IP	A	0.0251	0.0028	18.5133	45.8	7.376	4	0.1173	0	44259044	45388526	1129482	1324_6	25826	chr21_44849611_G_A	3_prime_UTR_variant	MODIFIER	0.0540571	0.356482	1.91305	17.7365	1.34533	-0.00317617	0.0291348	0.293066	0.0251373	0.0366299	0.135864	0.147839	0.0156627	0.148548	0.195397	X30270
21:44851537:C:T	PTTG1IP	T	-0.0259	0.002	38.7547	32.9	5.959	4	0.2022	0	44259109	45398231	1139122	1071_4	22867	chr21_44851537_C_T	missense_variant	MODERATE	0.425594	2.83361	0.605951	37.1386	0.536659	-0.0133998	-0.0802047	-0.0313795	-0.0260147	-0.0149849	0.354366	0.520551	0.415418	0.531773	0.621634	ggt
21:44851537:C:T	PTTG1IP	T	-0.0226	0.0021	26.1478	0	3.755	4	0.4402	0	44264734	46002188	1737454	1240_2	281924	chr21_44851537_C_T	missense_variant	MODERATE	0.716414	1.71174	0.404883	25.2218	0.117147	-0.0212273	-0.0659358	-0.025077	-0.0227394	-0.00461121	0.352423	0.519175	0.418133	0.531988	0.622772	apoa
21:44851537:C:T	PTTG1IP	T	-0.0198	0.0021	20.7142	0	2.936	4	0.5685	0	44300424	46001107	1700683	1335_4	299228	chr21_44851537_C_T	missense_variant	MODERATE	0.910488	1.63142	0.255647	19.5243	0.313762	-0.0249049	-0.06435	-0.0173681	-0.0196022	-0.0106612	0.352303	0.519483	0.419176	0.53192	0.622699	hdl
21:44858132:G:C	PTTG1IP	C	-0.0175	0.0028	9.12494	41.8	6.877	4	0.1425	0	44326071	45366680	1040609	1235_5	11756.5	chr21_44858132_G_C	intron_variant	MODIFIER	0.144352	1.32005	1.5538	8.31586	0.695079	-0.00763165	-0.0782043	-0.226689	-0.0170117	-0.0253376	0.135036	0.127182	0.0188501	0.14274	0.15216	X30010
21:45019995:G:A	-	A	-0.0223	0.0039	7.95861	0	3.766	4	0.4386	0	44518580	45567815	1049235	1162_5	23202.5	chr21_45019995_G_A	intergenic_variant	MODIFIER	1.09057	0.729789	0.0935073	6.8907	1.26104	-0.0596918	-0.0678252	0.0112507	-0.0210706	-0.0506718	0.0487449	0.0722369	0.105695	0.0698575	0.0768466	cys
21:45067815:T:C	SSR4P1	C	-0.0301	0.0043	11.6092	0	1.363	4	0.8506	0	44559785	45726090	1166305	1414_2	75122.5	chr21_45067815_T_C	downstream_gene_variant	MODIFIER	0.0329137	0.453166	0.127838	11.692	0.0368326	-0.00824187	-0.0629075	-0.0126652	-0.0307816	-0.0030098	0.00669814	0.0399719	0.141289	0.0574723	0.0598928	X48
21:45075080:T:C	ADARB1	C	-0.0122	0.0021	8.16628	31.4	5.827	4	0.2124	0	44575080	45638865	1063785	1106_4	31892.5	chr21_45075080_T_C	intron_variant	MODIFIER	0.776668	0.283542	0.00103577	8.9466	0.0304125	0.030773	0.0176921	0.000132844	-0.0130425	0.0013803	0.872295	0.632487	0.885542	0.639695	0.73003	X30290
21:45075080:T:C	ADARB1	C	-0.0122	0.0021	8.13094	29.4	5.668	4	0.2253	0	44575080	45638865	1063785	1129_4	31892.5	chr21_45075080_T_C	intron_variant	MODIFIER	0.525106	0.392255	0.0825773	8.96885	0.116298	0.0230953	0.0228054	0.00964276	-0.0130668	0.00485326	0.872295	0.632487	0.885542	0.639695	0.73003	X30300
21:45075080:T:C	ADARB1	C	-0.0117	0.0021	7.56447	0	1.971	4	0.7412	0	44575080	45575080	1000000	1441_2	0	chr21_45075080_T_C	intron_variant	MODIFIER	0.110122	0.613149	0.376334	7.52502	0.0914745	-0.00626232	-0.0320212	0.0371971	-0.0119045	-0.00389664	0.873205	0.63014	0.88508	0.639869	0.729975	trig
21:45138922:C:CT	ADARB1	CT	-0.0183	0.002	19.1376	31.4	5.835	4	0.2118	0	44517241	45750130	1232889	1351_4	5236.5	chr21_45138922_C_CT	intron_variant	MODIFIER	0.681461	0.845825	0.626883	18.7895	0.88301	0.0240248	-0.0386432	-0.0321974	-0.0185443	-0.0214179	0.175722	0.441094	0.550618	0.412908	0.410269	X21001
21:45150981:A:C	ADARB1	C	0.0147	0.002	12.8928	0	2.301	4	0.6805	0	44517857	45726090	1208233	1413_4	29007.5	chr21_45150981_A_C	intron_variant	MODIFIER	0.329448	1.29427	0.209232	12.3369	0.197735	0.0106806	0.0500581	0.0139852	0.0147767	0.00670405	0.60626	0.518058	0.503658	0.560062	0.579708	X49
21:45151974:G:C	ADARB1	C	-0.0129	0.0021	8.99396	44.6	7.224	4	0.1245	0	44644239	45715436	1071197	1496_3	27863.5	chr21_45151974_G_C	intron_variant	MODIFIER	0.674847	0.0500956	1.1605	9.51463	0.0111951	0.019362	-0.00379133	-0.0534508	-0.0135997	0.000485438	0.522936	0.513071	0.478723	0.559231	0.558257	shbg
21:45162649:A:G	ADARB1	G	0.018	0.002	18.9333	0	2.461	4	0.6516	0	44516024	45750130	1234106	1355_5	29572	chr21_45162649_A_G	intron_variant	MODIFIER	0.00657505	0.800292	0.694428	18.4473	0.517124	0.000274103	0.0366513	0.0349592	0.0182605	0.0144404	0.526269	0.481757	0.478945	0.537095	0.553708	X23104
21:45476687:CAT:C	COL18A1	C	-0.0142	0.0025	8.16342	66.8	12.054	4	0.01695	0	44942014	45991466	1049452	1356_5	9947	chr21_45476687_CAT_C	intron_variant	MODIFIER	1.63972	0.848184	0.63705	8.17758	1.13868	-0.0413303	-0.0430137	0.0500169	-0.0145587	0.0340647	0.19602	0.288918	0.143098	0.207435	0.176269	chol
21:45488441:T:C	COL18A1	C	-0.0166	0.0021	14.0012	0	2.636	4	0.6205	0	44905086	46001107	1096021	1063_4	35344.5	chr21_45488441_T_C	synonymous_variant	LOW	0.0347477	0.411519	0.136701	14.3784	0.0862805	-0.00144804	-0.0242309	0.0115216	-0.0172341	-0.0034586	0.379342	0.3329	0.253299	0.303298	0.321456	X30110
21:45488441:T:C	COL18A1	C	-0.0151	0.002	12.8739	39.4	6.605	4	0.1583	0	44970425	45996602	1026177	1258_4	4927.5	chr21_45488441_T_C	synonymous_variant	LOW	0.165327	0.201234	1.23512	12.715	1.16892	-0.00608095	-0.0133231	0.0618656	-0.0153307	-0.0273572	0.379342	0.3329	0.253299	0.303298	0.321456	X30100
21:45502188:G:A	COL18A1	A	0.0149	0.0021	11.963	35.7	6.223	4	0.1831	0	44935068	46029920	1094852	1103_5	19694	chr21_45502188_G_A	intron_variant	MODIFIER	0.43422	1.12234	0.211562	12.2052	0.466478	0.0133	0.0482364	-0.0150189	0.0154828	-0.0148829	0.352423	0.450566	0.34621	0.37489	0.295475	cre
21:46003595:C:T	COL6A1	T	-0.0202	0.0022	19.9076	0	0.694	4	0.9521	0	45112481	46649083	1536602	1057_6	122813	chr21_46003595_C_T	missense_variant	MODERATE	0.474458	0.19765	0.370463	19.1716	0.87621	-0.0310246	-0.0162999	-0.0456295	-0.0200152	-0.0337642	0.0523595	0.155571	0.0590119	0.227571	0.104868	X50
21:46135325:T:TCATGGTCCCAACACCAATGTCCCCA	FTCD	TCATGGTCCCAACACCAATGTCCCCA	0.0136	0.0025	7.45717	0	3.792	4	0.4348	0	45635325	46635325	1000000	1290_4	0	chr21_46135325_T_TCATGGTCCCAACACCAATGTCCCCA	downstream_gene_variant	MODIFIER	0.379193	0.815931	0.223486	7.53516	0.304915	0.023182	0.0477829	0.0214332	0.0140067	-0.0100537	0.0712369	0.190727	0.149855	0.192818	0.37082	alp
21:46212049:TGGGCAGGGAG:T	LSS	T	-0.0145	0.002	12.0831	0	2.302	4	0.6803	0	45688666	47044730	1356064	1343_5	154649	chr21_46212049_TGGGCAGGGAG_T	intron_variant	MODIFIER	0.205572	1.10459	0.372285	11.1309	0.979157	-0.00717756	-0.0483702	-0.0244959	-0.0141885	-0.0238729	0.484768	0.413626	0.341745	0.408503	0.407438	X30190
21:46221282:G:A	LSS	A	0.0163	0.003	7.3417	20.9	5.06	4	0.2812	0	45721282	46721282	1000000	1215_2	0	chr21_46221282_G_A	intron_variant	MODIFIER	0.899971	0.0419309	0.740722	7.50799	0.171668	0.0401131	-0.00486246	-0.039067	0.0170229	0.00682101	0.0856096	0.114481	0.540723	0.128906	0.284829	X30240
21:46278429:G:A	MCM3AP	A	-0.0136	0.0024	7.92592	0	2.367	4	0.6687	0	45701801	46931839	1230038	1444_3	38391	chr21_46278429_G_A	intron_variant	MODIFIER	0.123353	0.944287	0.327759	7.60816	0.381994	-0.00900567	-0.0471654	0.0313038	-0.0135816	-0.0139624	0.0801589	0.317548	0.140137	0.28981	0.260257	alb
21:46379599:A:G	PCNT	G	-0.0135	0.0021	10.0915	4.1	4.17	4	0.3835	0	45713875	47044730	1330855	1362_3	296.5	chr21_46379599_A_G	intron_variant	MODIFIER	0.271657	0.16362	0.869033	10.2315	0.416353	-0.0105809	-0.0104691	-0.0429758	-0.0138749	0.0134685	0.207499	0.417564	0.446041	0.381715	0.319062	X30000
21:46379599:A:G	PCNT	G	-0.0115	0.0021	7.46344	19.6	4.976	4	0.2897	0	45879599	46881070	1001471	1262_4	735.5	chr21_46379599_A_G	intron_variant	MODIFIER	0.387102	0.0611668	1.26174	7.42983	0.405796	-0.0137343	-0.00435621	-0.0562004	-0.0117326	0.0133015	0.207535	0.417908	0.446226	0.381747	0.319408	X30140
21:46398820:CT:C	PCNT	C	-0.0113	0.002	7.7693	0	2.295	4	0.6817	0	45898820	46996687	1097867	1324_7	48933.5	chr21_46398820_CT_C	intron_variant	MODIFIER	0.741268	0.0993426	0.870274	6.80813	0.942473	-0.0198954	-0.00680693	-0.0429083	-0.0107902	-0.0232213	0.458023	0.448446	0.546988	0.565238	0.581611	X30270
21:46540741:C:T	DIP2A	T	-0.0147	0.0022	11.0331	0	1.685	4	0.7934	0	44365135	47044730	2679595	1472_6	835808	chr21_46540741_C_T	intron_variant	MODIFIER	0.193005	0.246777	0.356177	11.1346	0.114086	-0.00841822	-0.0160631	-0.0218321	-0.0151158	0.00471492	0.208112	0.311616	0.414858	0.318216	0.280909	X30120
21:46548391:T:G	DIP2A	G	-0.0123	0.0022	7.40154	0	1.77	4	0.778	0	46048391	47048391	1000000	1162_6	0	chr21_46548391_T_G	intron_variant	MODIFIER	0.456708	0.267245	0.387091	7.15618	0.477067	-0.019343	-0.0218374	0.0238427	-0.0122983	-0.0146096	0.146001	0.161637	0.373793	0.274441	0.332064	cys
21:9661288:C:T		T	0.4982	0.0896	7.56687	0	0	0	1	0	9161288	10161288	1000000	799_1	0	chr21_9661288_C_T						7.56686					0.498225					0.000124434		X30070
21:9732304:A:T	-	T	-0.8911	0.1632	7.32486	0	0	0	1	0	9232304	10232304	1000000	1252_1	0	chr21_9732304_A_T	intergenic_variant	MODIFIER				7.32485					-0.891135					3.85222e-05		X30130
22:11627423:C:T	-	T	0.379	0.0443	16.9144	0	0	0	1	0	10460713	13106795	2646082	125_1	156331	chr22_11627423_C_T	intergenic_variant	MODIFIER				16.9145					0.379018					0.000524635		X30130
22:11701383:C:T	-	T	-0.3506	0.046	13.622	0	0	0	1	0	10460713	13106795	2646082	144_1	82371	chr22_11701383_C_T	intergenic_variant	MODIFIER				13.622					-0.350628					0.000478131		X30190
22:17099227:GT:G	IL17RA	G	-0.074	0.0054	41.3514	0	1.432	4	0.8386	0	16190773	18312809	2122036	949_1	152564	chr22_17099227_GT_G	intron_variant	MODIFIER	0.756311	0.697569	0.0786021	40.2379	1.08319	-0.140411	-0.0727101	0.0193183	-0.0741901	-0.0745814	0.00454336	0.0555143	0.0240339	0.03594	0.0284517	X30000
22:17099227:GT:G	IL17RA	G	-0.0617	0.0054	29.2784	36.6	6.307	4	0.1773	0	16597075	18249957	1652882	1099_1	324289	chr22_17099227_GT_G	intron_variant	MODIFIER	0.849919	0.441858	0.178769	29.9444	0.106321	-0.163857	0.0520087	-0.039831	-0.0633893	-0.0118833	0.00455804	0.0552867	0.0240566	0.0359298	0.0285059	X30150
22:17099227:GT:G	IL17RA	G	-0.0606	0.0055	27.7206	0	0.641	4	0.9584	0	16540658	18312809	1772151	1218_1	327506	chr22_17099227_GT_G	intron_variant	MODIFIER	0.726575	0.505646	0.114991	26.7911	0.814976	-0.133369	-0.0587165	-0.0277938	-0.0605113	-0.0617352	0.00455804	0.0552867	0.0240566	0.0359298	0.0285059	X30140
22:17099227:GT:G	IL17RA	G	-0.0391	0.0054	12.2167	30.8	5.777	4	0.2164	0	16597075	17616671	1019596	960_1	7646	chr22_17099227_GT_G	intron_variant	MODIFIER	0.406203	0.767523	0.154832	12.8767	0.0716729	-0.0957117	0.0783979	-0.0355393	-0.0408298	0.00826923	0.00455804	0.0552867	0.0240566	0.0359298	0.0285059	X30210
22:17105867:T:C	IL17RA	C	-0.605	0.0135	436.71	0	0	0	1	0	14795479	18257494	3462015	125_2	579380	chr22_17105867_T_C	missense_variant	MODERATE				436.714					-0.60503					0.00566955		X30130
22:17105867:T:C	IL17RA	C	-0.57	0.0136	384.658	0	0	0	1	0	14795479	18195748	3400269	144_2	610254	chr22_17105867_T_C	missense_variant	MODERATE				384.66					-0.570021					0.00566955		X30190
22:17145025:G:A	HDHD5	A	0.0291	0.0043	10.9469	0	0.591	3	0.8986	0	16645025	18503748	1858723	1212_1	429362	chr22_17145025_G_A	missense_variant	MODERATE	0.0508945	0.00851732		11.0175	0.211301	-0.012717	-0.00128248		0.0295025	0.0207942	0.00665111	0.0653977		0.056026	0.0306258	alp
22:17145025:G:A	HDHD5	A	-0.0248	0.004	9.47703	79.9	14.94	3	0.001869	0	16645025	18499834	1854809	1118_1	427404	chr22_17145025_G_A	missense_variant	MODERATE	0.10868	0.610663		10.6901	2.34128	-0.0247811	0.0596109		-0.0267475	0.112335	0.00659993	0.0637701		0.0560052	0.0312101	X50
22:17647443:C:T	BCL2L13	T	0.0171	0.0026	10.4707	0	1.71	4	0.7888	0	17140228	18255140	1114912	121_1	50241	chr22_17647443_C_T	intron_variant	MODIFIER	0.339666	0.964703	0.0181729	9.90021	0.547009	0.038063	0.060364	0.00965152	0.0167448	0.0293088	0.0221992	0.141292	0.0061263	0.195588	0.0729518	X30020
22:17650734:A:C	BCL2L13	C	0.0142	0.002	11.5249	0	1.093	4	0.8954	0	17132485	18241389	1108904	922_1	36203	chr22_17650734_A_C	intron_variant	MODIFIER	1.25568	0.112627	0.0129498	10.8405	0.290438	0.0273569	0.00785151	0.00151571	0.0140327	0.00976517	0.460939	0.535927	0.854009	0.504628	0.623689	X30200
22:17685093:T:C	BCL2L13	C	0.0161	0.0026	9.52535	33.2	5.988	4	0.2	0	17140912	18249100	1108188	559_1	9913	chr22_17685093_T_C	intron_variant	MODIFIER	0.407671	0.863045	1.38908	9.23747	0.157478	0.0310649	0.058023	-0.31373	0.0159971	0.0107329	0.042328	0.128853	0.00848256	0.192275	0.0721902	X30010
22:17685093:T:C	BCL2L13	C	0.016	0.0026	9.0751	0	2.092	4	0.7189	0	17140912	18245887	1104975	279_1	8306.5	chr22_17685093_T_C	intron_variant	MODIFIER	0.177599	0.887442	0.0865137	8.51695	0.820078	0.0159305	0.0594563	-0.0361637	0.0155823	0.0395744	0.042328	0.128853	0.00848256	0.192275	0.0721902	X30030
22:17690329:G:GA	BCL2L13	GA	-0.0167	0.002	15.8884	0	0.691	4	0.9524	0	16599227	19028571	2429344	780_1	123570	chr22_17690329_G_GA	intron_variant	MODIFIER	1.0707	0.237278	0.0683925	14.6766	1.04795	-0.0243368	-0.0148568	-0.0073327	-0.0164526	-0.025153	0.45442	0.536113	0.840566	0.5042	0.616208	X30180
22:17710901:T:A	BCL2L13	A	0.015	0.0025	8.86742	71.7	14.143	4	0.006851	0	17140912	18244231	1103319	1442_1	18329.5	chr22_17710901_T_A	intron_variant	MODIFIER	0.204036	4.00631	0.491191	8.35745	0.0849351	-0.0227066	0.137695	0.143332	0.014647	-0.00584608	0.02581	0.154804	0.00960219	0.208212	0.0766604	X49
22:17722378:G:T	BCL2L13	T	0.0126	0.0021	8.81816	0	1.218	4	0.8751	0	17140912	18239323	1098411	1506_1	32260.5	chr22_17722378_G_T	intron_variant	MODIFIER	0.0873109	0.0298273	0.0744085	9.05842	0.0748419	0.0035271	-0.00223737	0.00660211	0.0130844	0.00282281	0.337268	0.584327	0.786923	0.65218	0.610854	X48
22:17744231:C:G	BID	G	0.0166	0.0026	9.53077	0	3.47	4	0.4824	0	17140912	18249100	1108188	1421_1	49225	chr22_17744231_C_G	intron_variant	MODIFIER	0.116873	1.27425	0.315376	8.95721	0.724527	-0.0162457	0.0785444	0.127126	0.0161977	0.0313809	0.0193383	0.117605	0.00578436	0.178103	0.0939898	X23104
22:17744231:C:G	BID	G	0.0164	0.0026	9.5021	18.2	4.889	4	0.2988	0	17140912	18249100	1108188	1416_1	49225	chr22_17744231_C_G	intron_variant	MODIFIER	0.152501	1.72341	0.27453	8.88282	0.693931	-0.0204302	0.0943661	0.113637	0.0160049	0.0305872	0.019341	0.119039	0.00572607	0.178168	0.0931968	X21001
22:17769676:G:A	BID	A	0.089	0.0117	13.643	0	0.297	1	0.5855	0	17087634	18269676	1182042	375_1	91021	chr22_17769676_G_A	intron_variant	MODIFIER				13.4787	0.512179				0.0885777	0.190653				0.00732869	0.00146883	X30080
22:17769676:G:A	BID	A	0.0877	0.0118	13.0042	0	0.203	1	0.6521	0	17090247	18311201	1220954	376_1	68952	chr22_17769676_G_A	intron_variant	MODIFIER				12.8631	0.445253				0.0873606	0.17201				0.00732763	0.00146883	X30090
22:17774510:GGGCCCGCCCC:G	BID	G	-0.1148	0.0176	10.2043	29.1	2.819	2	0.2442	0	17184860	18274510	1089650	141_1	44825	chr22_17774510_GGGCCCGCCCC_G	intron_variant	MODIFIER	0.46659			10.4038	0.503726	-0.187441			-0.116976	0.184941	0.00140795			0.00351484	0.00149469	ast
22:17774510:GGGCCCGCCCC:G	BID	G	-0.1068	0.0176	8.84619	0	1.072	2	0.585	0	17150046	18274510	1124464	142_1	62232	chr22_17774510_GGGCCCGCCCC_G	intron_variant	MODIFIER	0.512233			8.82773	0.132893	-0.200131			-0.107584	0.061777	0.00140023			0.0035182	0.00149237	alt
22:17920158:G:A	MICAL3	A	-0.0138	0.0023	8.8468	21.8	5.116	4	0.2756	0	17412475	18485001	1072526	1059_1	28580	chr22_17920158_G_A	intron_variant	MODIFIER	0.267944	0.861218	0.133466	8.40665	1.44322	0.0111701	-0.0488657	0.0168078	-0.0137275	-0.036871	0.190613	0.178167	0.0697337	0.260222	0.204938	crp
22:17928452:G:A	MICAL3	A	0.0145	0.0024	8.85981	0	0.332	4	0.9876	0	17412475	18485442	1072967	785_1	20506.5	chr22_17928452_G_A	intron_variant	MODIFIER	0.459855	0.0351329	0.0115618	8.5305	0.469934	0.0154854	-0.00356398	0.00184257	0.0145526	0.0178873	0.344674	0.173859	0.068617	0.258574	0.204144	shbg
22:17948912:C:CAAAAAAAAAAAA	MICAL3	CAAAAAAAAAAAA	0.0134	0.0023	7.93592	19.9	4.994	4	0.2879	0	17447740	18498744	1051004	1386_1	24330	chr22_17948912_C_CAAAAAAAAAAAA	intron_variant	MODIFIER	1.18819	0.764305	0.979287	7.28503	0.00222959	0.0328256	0.050864	0.205746	0.013028	0.000124778	0.213375	0.150245	0.0137681	0.230231	0.166574	ldld
22:17956832:A:G	MICAL3	G	-0.0741	0.0023	218.102	55.7	9.035	4	0.06024	0	17299949	18534016	1234067	16_1	39849.5	chr22_17956832_A_G	intron_variant	MODIFIER	1.5354	1.17183	0.341328	217.435	1.1953	-0.0390641	-0.0613557	-0.0489956	-0.0754408	-0.034348	0.214219	0.169306	0.0420493	0.239709	0.172903	ggt
22:17960734:G:A	MICAL3	A	0.0176	0.0028	9.30461	0	0.987	3	0.8044	0	17432392	18499091	1066699	1179_1	5007.5	chr22_17960734_G_A	intron_variant	MODIFIER	0.230677	0.0721491		9.22646	0.500871	-0.0303204	0.00865387		0.0176828	0.0325908	0.0207545	0.11289		0.180274	0.05924	tp
22:17963446:T:G	MICAL3	G	0.0214	0.0025	16.5022	0	0.431	4	0.9799	0	17356608	18508823	1152215	1300_1	30730.5	chr22_17963446_T_G	intron_variant	MODIFIER	0.660229	0.0619747	0.0956741	16.1681	0.253918	0.0249591	0.00633066	0.0185653	0.0216278	0.0117529	0.175643	0.166257	0.0423057	0.238925	0.172153	alb
22:17981286:AT:A	MICAL3	A	0.0157	0.0024	10.2772	0	1.007	4	0.9087	0	17301654	18499834	1198180	1456_1	80542	chr22_17981286_AT_A	intron_variant	MODIFIER	0.854801	0.0638998	0.2569	9.76677	0.410488	0.0241907	0.00639593	-0.0408851	0.0155838	0.0162213	0.268198	0.157718	0.0423004	0.252773	0.175961	X4079
22:17993251:CT:C	MICAL3	C	-0.0115	0.0021	7.58419	0	1.391	4	0.8457	0	17488424	18493251	1004827	299_1	2413.5	chr22_17993251_CT_C	intron_variant	MODIFIER	0.114276	0.146507	0.300705	7.72218	0.123015	-0.00528332	-0.00992181	-0.0193577	-0.0118634	0.00472792	0.708286	0.530387	0.560729	0.535038	0.403679	hba1c
22:17999834:G:A	MICAL3	A	0.0129	0.0023	7.40198	0	3.629	4	0.4585	0	17448912	18499834	1050922	1207_1	25461	chr22_17999834_G_A	intron_variant	MODIFIER	1.50192	0.388502	0.657041	6.54349	0.374422	0.0420445	0.0297406	0.089792	0.0122374	0.0145967	0.171043	0.169619	0.0407819	0.239145	0.200938	chol
22:18126936:C:T	TUBA8	T	0.2792	0.0404	11.3422	0	0	0	1	0	17087634	18626936	1539302	290_1	269651	chr22_18126936_C_T	missense_variant	MODERATE				11.3421					0.27924					0.000564361		X30100
22:18126936:C:T	TUBA8	T	0.2878	0.0425	10.8768	0	0	0	1	0	17626936	18626936	1000000	99_1	0	chr22_18126936_C_T	missense_variant	MODERATE				10.8769					0.28777					0.000564361		X30110
22:18528571:G:A	TMEM191B	A	-0.0294	0.0034	17.2167	0	1.755	3	0.6248	0	18028571	19028571	1000000	37_1	0	chr22_18528571_G_A	synonymous_variant	LOW	0.288063	0.0518497		17.3704	0.362802	0.0433399	0.00694812		-0.0297623	-0.027654	0.010642	0.0759658		0.0912117	0.0355683	X30040
22:18528571:G:A	TMEM191B	A	-0.0245	0.0035	11.5847	0	0.627	3	0.8902	0	17299949	19028571	1728622	735_1	364311	chr22_18528571_G_A	synonymous_variant	LOW	0.141736	0.312542		11.5533	0.16093	0.0247105	-0.0338685		-0.0246815	-0.0141928	0.0106187	0.0759777		0.0912109	0.03554	X30120
22:18528571:G:A	TMEM191B	A	-0.0231	0.0034	10.9363	0	2.774	3	0.4278	0	18028571	19028571	1000000	27_1	0	chr22_18528571_G_A	synonymous_variant	LOW	0.0894389	0.44995		11.3489	0.000406906	0.0155667	0.0450482		-0.0237788	4.12245e-05	0.010642	0.0759658		0.0912117	0.0355683	X30050
22:18528571:G:A	TMEM191B	A	-0.0203	0.0035	8.1323	0	1.884	3	0.5969	0	18028571	19028571	1000000	688_1	0	chr22_18528571_G_A	synonymous_variant	LOW	0.139337	0.771656		7.73314	0.703191	0.024399	-0.0686471		-0.0199458	-0.0463142	0.0107629	0.0752749		0.0912687	0.0357913	X30240
22:18528571:G:A	TMEM191B	A	-0.0195	0.0035	7.57626	0	0.62	3	0.8918	0	18028571	19028571	1000000	1167_1	0	chr22_18528571_G_A	synonymous_variant	LOW	0.021308	0.587148		7.32334	0.307338	-0.00413644	-0.0565058		-0.0193097	-0.0246229	0.0107629	0.0752749		0.0912685	0.0357913	X30290
22:19033903:T:C	CA15P1	C	-0.0157	0.0024	10.0734	0	1.276	4	0.8655	0	18532679	19642159	1109480	1155_1	53516	chr22_19033903_T_C	non_coding_transcript_exon_variant	MODIFIER	0.0971958	0.0275187	0.0748056	10.2065	0.344892	-0.00374242	0.00227039	-0.00681982	-0.0163786	-0.0109856	0.495855	0.29717	0.220425	0.221703	0.395199	cre
22:19323289:C:T	AC000085.1	T	-0.013	0.0021	8.8548	3.9	4.164	4	0.3843	0	18801221	19932328	1131107	142_2	43485.5	chr22_19323289_C_T	intron_variant	MODIFIER	1.04222	0.634648	0.387204	7.47853	1.68572	-0.030462	-0.0342133	-0.0235622	-0.0121178	-0.0389133	0.210268	0.290614	0.407291	0.360569	0.24287	alt
22:19579626:A:G	-	G	0.0167	0.0025	10.8573	0	0.713	4	0.9497	0	19056589	20105778	1049189	1179_2	1557.5	chr22_19579626_A_G	regulatory_region_variant	MODIFIER	0.778983	0.294914	0.238253	9.91043	0.892186	0.0264049	0.0242822	0.0169407	0.0162818	0.0281747	0.797565	0.816913	0.636027	0.749504	0.783614	tp
22:19596955:T:C	-	C	-0.0124	0.0022	7.93968	0	0.895	4	0.9253	0	19070237	20099992	1029755	1300_2	11840.5	chr22_19596955_T_C	intergenic_variant	MODIFIER	0.47516	0.613302	0.0317787	7.54262	0.266146	-0.0249598	-0.0325699	-0.00275194	-0.0123185	-0.00933058	0.894866	0.53977	0.577472	0.555092	0.594699	alb
22:19724571:C:T	GP1BB	T	0.053	0.002	157.514	0	2.303	4	0.6803	0	19046891	22072595	3025704	290_2	835172	chr22_19724571_C_T	3_prime_UTR_variant	MODIFIER	1.61032	0.784381	0.754638	152.926	3.87228	0.0336857	0.0392088	0.0369217	0.0534457	0.0540697	0.582471	0.307835	0.501885	0.340065	0.500326	X30100
22:19724571:C:T	GP1BB	T	0.0378	0.0021	73.0684	0	2.202	4	0.6988	0	19074338	21976604	2902266	99_2	800900	chr22_19724571_C_T	3_prime_UTR_variant	MODIFIER	0.975256	0.995699	1.88456	69.654	1.94501	0.0243379	0.046928	0.0696438	0.0378335	0.0362814	0.582471	0.307835	0.501885	0.340065	0.500326	X30110
22:19724571:C:T	GP1BB	T	-0.0364	0.002	69.969	0	2.484	4	0.6474	0	18645953	21210654	2564701	375_2	203732	chr22_19724571_C_T	3_prime_UTR_variant	MODIFIER	1.54895	0.0419134	0.933322	66.6673	2.88801	-0.033008	0.00328937	-0.0427182	-0.0364716	-0.0457803	0.582471	0.307835	0.501885	0.340067	0.500326	X30080
22:19961340:G:C	COMT	C	0.0111	0.002	7.80079	0	3.671	4	0.4524	0	19461340	20463748	1002408	1416_2	1204	chr22_19961340_G_C	intron_variant	MODIFIER	1.93695	0.289877	0.127948	6.95124	0.339981	0.0369228	0.0171124	-0.0102247	0.0107193	0.0103489	0.433271	0.468093	0.248969	0.518758	0.485125	X21001
22:19961340:G:C	COMT	C	0.0111	0.002	7.68152	21.5	5.099	4	0.2773	0	19461340	20576204	1114864	1506_2	57432	chr22_19961340_G_C	intron_variant	MODIFIER	1.8413	0.452103	0.490725	7.03908	0.150381	0.0358527	0.0243678	-0.031064	0.0108858	0.0052162	0.433293	0.468268	0.248971	0.518763	0.485237	X48
22:19961340:G:C	COMT	C	0.0109	0.002	7.44285	0	3.477	4	0.4813	0	19461340	20461340	1000000	1421_2	0	chr22_19961340_G_C	intron_variant	MODIFIER	1.78743	0.300718	0.109758	6.79004	0.113645	0.0353488	0.0176792	-0.00894256	0.0106588	0.00406987	0.433658	0.468119	0.249884	0.518789	0.485401	X23104
22:19961490:C:T	COMT	T	0.0135	0.002	11.3107	23.9	5.257	4	0.2619	0	19461340	20564958	1103618	1378_1	51659	chr22_19961490_C_T	intron_variant	MODIFIER	0.0530303	0.34816	0.0349328	12.2242	0.329365	0.00210469	-0.0206273	0.00330717	0.0144427	-0.0104448	0.510769	0.459122	0.247691	0.513546	0.465554	apob
22:19961490:C:T	COMT	T	0.0116	0.002	8.22199	0	2.946	4	0.5669	0	19461340	20491035	1029695	1386_2	14697.5	chr22_19961490_C_T	intron_variant	MODIFIER	0.18734	0.0543777	0.249109	8.70873	0.184988	0.00665654	-0.00401526	-0.0195386	0.0122069	-0.00650475	0.510815	0.459419	0.248792	0.513541	0.465933	ldld
22:19963748:G:A	COMT	A	-0.0153	0.0021	12.536	0	2.218	4	0.6957	0	19461340	20648856	1187516	785_2	91350	chr22_19963748_G_A	missense_variant	MODERATE	0.536448	0.362277	0.369142	12.451	0.206987	-0.0180215	0.0216318	-0.0268067	-0.0156142	-0.00744023	0.298675	0.455394	0.253989	0.515805	0.455759	shbg
22:19966436:TAA:T	COMT	T	0.0136	0.0024	7.96819	59.4	9.859	4	0.04288	0	19466436	20491035	1024599	1207_2	12299.5	chr22_19966436_TAA_T	intron_variant	MODIFIER	1.38773	0.0639662	0.0385156	9.0031	0.498708	-0.0302128	-0.00507583	-0.003128	0.014997	0.0158948	0.47975	0.706182	0.5736	0.781038	0.710155	chol
22:19972675:G:C	ARVCF	C	0.0186	0.0023	15.3483	0	3.978	4	0.409	0	19458575	20648740	1190165	299_2	80982.5	chr22_19972675_G_C	intron_variant	MODIFIER	0.569183	0.97777	0.475386	13.5649	2.15922	0.0336617	0.0517159	0.0398047	0.0177331	0.0419112	0.07915	0.244475	0.138664	0.28539	0.333098	hba1c
22:19984029:T:C	ARVCF	C	0.0139	0.0022	9.6119	0	3.239	4	0.5186	0	19471488	20505372	1033884	1218_2	4401	chr22_19984029_T_C	intron_variant	MODIFIER	0.238186	1.58992	0.109146	8.99613	0.373541	0.0102249	0.0687617	0.0101121	0.013741	0.0120131	0.15682	0.263961	0.199528	0.304929	0.375765	X30140
22:19984595:C:A	ARVCF	A	0.0244	0.0022	28.2503	58.3	9.599	4	0.04776	0	18644867	20632407	1987540	376_2	345958	chr22_19984595_C_A	intron_variant	MODIFIER	1.01201	1.55696	0.0885587	28.2022	0.851638	-0.0422399	0.0681819	-0.00945128	0.0248448	0.0223018	0.0942029	0.243595	0.138784	0.286351	0.338538	X30090
22:19985036:G:A	ARVCF	A	0.016	0.0023	11.4812	0	1.266	4	0.8672	0	19461340	20505372	1044032	1462_1	1680	chr22_19985036_G_A	intron_variant	MODIFIER	0.790121	0.102199	0.0970348	10.508	1.22965	0.0309135	0.00838414	0.00994377	0.0155532	0.0286038	0.121451	0.241984	0.13807	0.28672	0.338275	X4080
22:19985036:G:A	ARVCF	A	0.0145	0.0022	10.1495	0	1.324	4	0.8573	0	19472661	20648740	1176079	1099_2	75664.5	chr22_19985036_G_A	intron_variant	MODIFIER	0.0356779	0.00371716	0.383849	9.62997	1.07479	0.0022382	0.000330475	0.0329557	0.0143481	0.0263917	0.121856	0.243299	0.138208	0.286549	0.339013	X30150
22:19986821:A:G	ARVCF	G	0.018	0.0021	16.9918	0	3.681	4	0.4509	0	19461490	22128971	2667481	125_3	808410	chr22_19986821_A_G	intron_variant	MODIFIER	0.57853	0.0777095	0.752829	16.9558	0.405068	0.0168081	0.00578356	-0.0523103	0.0184472	0.012476	0.537272	0.322785	0.155189	0.331173	0.442988	X30130
22:19988883:G:A	ARVCF	A	0.0215	0.0022	21.3033	0	3.877	4	0.4229	0	18570633	20601140	2030507	949_2	402996	chr22_19988883_G_A	intron_variant	MODIFIER	0.627734	1.69237	0.212035	19.9081	1.12943	0.0226181	0.0719814	-0.0205255	0.0211909	0.0271604	0.150736	0.243595	0.138784	0.286691	0.33881	X30000
22:19988883:G:A	ARVCF	A	0.0205	0.0022	19.5176	9.4	4.413	4	0.353	0	19461340	20528092	1066752	735_2	5833	chr22_19988883_G_A	intron_variant	MODIFIER	0.510432	1.88181	0.18532	18.6706	0.4574	0.020812	0.077047	-0.0180514	0.0204582	0.0141724	0.150358	0.243299	0.138443	0.286721	0.339122	X30120
22:20433955:C:G	AC007731.4	G	0.0181	0.0019	21.4928	21.1	5.068	4	0.2804	0	19914714	20990049	1075335	1118_2	18426.5	chr22_20433955_C_G	intron_variant	MODIFIER	0.832543	0.124026	0.394728	20.1443	2.40434	0.0218963	0.00824603	-0.0492267	0.0178355	0.0520341	0.321802	0.366854	0.0574108	0.36827	0.182467	X50
22:21457702:C:T	-	T	0.0337	0.004	16.2113	10.8	3.364	3	0.3388	0	20957702	21992037	1034335	1004_1	17167.5	chr22_21457702_C_T	regulatory_region_variant	MODIFIER	0.143029	0.3332		15.865	1.41195	-0.00953121	0.0444229		0.0341914	0.0556139	0.0828997	0.0523322		0.0665016	0.078818	X30280
22:21561877:T:C	UBE2L3	C	-0.0285	0.0025	28.8755	0	3.007	4	0.5566	0	21061877	22145003	1083126	1207_3	41563	chr22_21561877_T_C	intron_variant	MODIFIER	0.0914939	0.188099	0.452779	28.3486	1.415	0.00886368	0.0142748	-0.0269144	-0.0288967	-0.0332785	0.0421919	0.239352	0.425676	0.189265	0.284272	chol
22:21561877:T:C	UBE2L3	C	-0.0158	0.0025	9.53432	0	3.31	4	0.5074	0	21061877	22144940	1083063	1386_3	41531.5	chr22_21561877_T_C	intron_variant	MODIFIER	0.228271	0.428647	0.0908571	9.49253	0.90427	0.0197433	0.0277893	-0.00691538	-0.0161452	-0.0247333	0.0422659	0.239524	0.425362	0.189214	0.284039	ldld
22:21563337:C:G	UBE2L3	G	-0.0369	0.0026	45.254	0	3.684	4	0.4505	0	20893426	22341721	1448295	978_1	54236.5	chr22_21563337_C_G	intron_variant	MODIFIER	2.37788	0.562804	0.959377	39.6538	4.51529	-0.0446077	-0.0357468	-0.0481103	-0.0357764	-0.0640549	0.412934	0.23831	0.544374	0.1911	0.391715	hdl
22:21563468:G:A	UBE2L3	A	-0.0239	0.0025	20.5854	0	0.263	4	0.9921	0	20893426	22145003	1251577	279_2	44253.5	chr22_21563468_G_A	intron_variant	MODIFIER	0.730062	0.501778	0.60277	19.0601	1.11297	-0.0196236	-0.03073	-0.0335581	-0.0238175	-0.0259437	0.446112	0.238953	0.540292	0.191321	0.390055	X30030
22:21563468:G:A	UBE2L3	A	-0.0148	0.0026	8.09103	0	2.341	4	0.6733	0	21062950	22128971	1066021	1462_2	32492.5	chr22_21563468_G_A	intron_variant	MODIFIER	0.508993	0.436646	0.246416	8.08465	0.180154	-0.0148293	-0.0276379	-0.0157647	-0.0153937	0.00640695	0.447642	0.239374	0.538973	0.191858	0.389918	X4080
22:21565971:C:CTTT	UBE2L3	CTTT	0.0229	0.0027	16.3274	0	2.46	4	0.6518	0	21061877	22144940	1083063	809_1	37437.5	chr22_21565971_C_CTTT	intron_variant	MODIFIER	0.613248	0.621994	0.158575	15.3073	1.39087	0.0447096	0.0383773	-0.0113864	0.022704	0.0350525	0.042098	0.229252	0.419841	0.18004	0.262415	nap
22:21565971:C:CTTT	UBE2L3	CTTT	-0.0145	0.0026	7.68782	0	3.075	4	0.5454	0	21065971	22116752	1050781	949_3	25390.5	chr22_21565971_C_CTTT	intron_variant	MODIFIER	0.329376	0.430563	0.183467	7.18613	1.28787	-0.0248734	0.0277073	-0.0126383	-0.0143343	-0.0317427	0.0426156	0.227256	0.418944	0.179991	0.262159	X30000
22:21569395:CA:C	UBE2L3	C	-0.0186	0.0025	13.4595	0	2.52	4	0.641	0	21061877	22143302	1081425	16_2	33194.5	chr22_21569395_CA_C	intron_variant	MODIFIER	0.487606	0.324174	0.407046	13.4604	0.234909	-0.0151887	0.0197033	-0.023087	-0.0192937	-0.00847132	0.320862	0.284502	0.388352	0.196365	0.283499	ggt
22:21575277:A:T	UBE2L3	T	-0.0183	0.0025	12.3828	0	0.879	4	0.9275	0	21061877	22144544	1082667	121_2	27933.5	chr22_21575277_A_T	intron_variant	MODIFIER	0.203239	0.191278	0.0956079	11.8758	0.986973	-0.00720962	-0.0141964	-0.00730453	-0.018545	-0.024002	0.43369	0.237653	0.540057	0.191555	0.388967	X30020
22:21577975:A:G	UBE2L3	G	-0.0353	0.0026	40.1283	0	3.596	4	0.4634	0	20893426	22341721	1448295	1049_1	39598.5	chr22_21577975_A_G	intron_variant	MODIFIER	1.71494	0.410037	0.599518	35.5327	4.45095	-0.0366109	-0.0279824	-0.0342252	-0.0343894	-0.0639027	0.472349	0.240206	0.544	0.191401	0.393052	apoa
22:21579139:C:T	UBE2L3	T	0.0302	0.0026	31.3715	0	0.94	4	0.9187	0	21061877	22145003	1083126	68_1	24301	chr22_21579139_C_T	intron_variant	MODIFIER	0.737646	0.954164	0.952122	29.6475	0.797379	0.0380767	0.049265	0.0443104	0.0300223	0.0226045	0.0705659	0.235611	0.433553	0.18816	0.282831	X30070
22:21581055:A:AT	UBE2L3	AT	0.0151	0.0026	8.45519	0	0.847	4	0.932	0	21061877	22115351	1053474	291_1	7559	chr22_21581055_A_AT	intron_variant	MODIFIER	0.341033	0.172365	0.608631	7.62861	0.934958	0.0198226	0.0131159	0.0326476	0.0146908	0.0252622	0.0799977	0.23524	0.433553	0.201107	0.278207	X30060
22:21583935:A:C	UBE2L3	C	-0.025	0.0025	22.3422	0	2.677	4	0.6132	0	20893426	22145003	1251577	816_1	64720.5	chr22_21583935_A_C	intron_variant	MODIFIER	0.76063	0.82307	1.6059	19.9232	1.53036	-0.0203756	-0.0445001	-0.06443	-0.0244642	-0.0325655	0.441232	0.239007	0.54	0.191156	0.392191	X30250
22:21591562:G:A	UBE2L3	A	-0.046	0.0025	76.022	0	2.978	4	0.5616	0	20893426	22335776	1442350	37_2	23039	chr22_21591562_G_A	intron_variant	MODIFIER	1.3449	0.194233	0.477723	74.6547	1.36478	-0.0558136	-0.0145341	-0.0266355	-0.0467395	-0.0296428	0.0703934	0.236539	0.53935	0.190474	0.391633	X30040
22:21603703:T:C	UBE2L3	C	0.0203	0.0026	13.9706	0	3.095	4	0.542	0	21061877	22130805	1068928	785_3	7362	chr22_21603703_T_C	intron_variant	MODIFIER	0.546141	1.03757	0.0700135	13.7651	0.0106401	0.0168033	0.0541385	0.00554919	0.0209083	0.00047033	0.471394	0.241909	0.542287	0.1915	0.393906	shbg
22:21603907:AT:A	UBE2L3	A	-0.017	0.0028	8.81361	16.1	4.767	4	0.312	0	21062950	22127960	1065010	1300_3	8452	chr22_21603907_AT_A	intron_variant	MODIFIER	0.56613	0.149323	0.394121	8.62251	1.23258	0.0266712	0.0122944	-0.0252613	-0.0173738	-0.02954	0.108981	0.222632	0.466949	0.168885	0.357981	alb
22:21607514:TA:T	UBE2L3	T	0.0154	0.0026	8.69919	23	5.195	4	0.2679	0	21061877	22128971	1067094	1099_3	12090	chr22_21607514_TA_T	intron_variant	MODIFIER	0.189924	1.25125	0.797494	8.55128	0.0474855	-0.0118981	0.0585167	0.0395207	0.0156852	-0.00194137	0.0876414	0.23213	0.525	0.181009	0.385758	X30150
22:21612544:C:T	UBE2L3	T	0.0192	0.0025	13.3865	0	3.457	4	0.4845	0	21061877	22130805	1068928	960_2	16203	chr22_21612544_C_T	intron_variant	MODIFIER	0.345412	1.36767	0.748252	12.7039	0.101403	0.0185005	0.0620789	0.0385533	0.0191983	0.00394234	0.106566	0.239389	0.533962	0.190442	0.391547	X30210
22:21616752:C:T	UBE2L3	T	-0.0156	0.0027	8.04446	0	2.816	4	0.589	0	21061877	22128603	1066726	1410_1	21512	chr22_21616752_C_T	intron_variant	MODIFIER	0.23264	0.134859	0.0867528	7.99863	0.958815	0.00871497	-0.011066	-0.00709444	-0.0161013	-0.0252256	0.43698	0.242623	0.525594	0.191051	0.39233	ca
22:21620414:G:C	UBE2L3	C	-0.0148	0.0025	8.30654	0	3.155	4	0.5322	0	21062950	22127960	1065010	991_1	24959	chr22_21620414_G_C	intron_variant	MODIFIER	0.0545318	0.319355	0.325333	7.74056	1.50821	-0.00332107	-0.0217205	0.0213466	-0.0146641	-0.0322348	0.120623	0.24053	0.607368	0.196136	0.39672	igf1
22:21622645:T:C	UBE2L3	C	-0.0231	0.0025	19.3533	0	2.041	4	0.7282	0	20893426	22144940	1251514	1221_1	103462	chr22_21622645_T_C	3_prime_UTR_variant	MODIFIER	0.537153	0.521939	0.907368	17.2907	2.0563	-0.0157523	-0.0319509	-0.0439618	-0.0226487	-0.0391376	0.494383	0.24166	0.53494	0.191531	0.392135	X30300
22:21625000:T:C	YDJC	C	0.0275	0.0026	25.587	60.4	10.112	4	0.03858	0	20893426	22145003	1251577	922_2	105786	chr22_21625000_T_C	downstream_gene_variant	MODIFIER	1.04241	0.678944	0.0434843	26.8037	0.127901	0.0469511	-0.0391169	0.00344117	0.0289402	-0.00529616	0.0690053	0.238273	0.43066	0.188234	0.274137	X30200
22:21625649:C:T	YDJC	T	-0.027	0.0025	25.4436	0	2.74	4	0.6022	0	20893426	22145003	1251577	688_2	106434	chr22_21625649_C_T	downstream_gene_variant	MODIFIER	0.0471093	0.745114	1.45104	23.8412	1.29321	-0.0029453	-0.04142	-0.0612081	-0.026838	-0.0292681	0.119782	0.24583	0.538554	0.191435	0.393811	X30240
22:21625649:C:T	YDJC	T	-0.014	0.0023	8.87257	0	1.837	4	0.7657	0	21062950	22128971	1066021	866_1	29688.5	chr22_21625649_C_T	downstream_gene_variant	MODIFIER	0.183361	0.266879	0.413016	8.97419	0.0917961	-0.00930205	-0.0178121	-0.0251127	-0.0144969	0.00332445	0.120113	0.246029	0.538462	0.191549	0.395171	tbil
22:21625968:A:G	YDJC	G	-0.0389	0.0025	52.4692	49.8	7.963	4	0.09293	0	20893426	22145003	1251577	735_3	106754	chr22_21625968_A_G	downstream_gene_variant	MODIFIER	1.72566	0.181631	0.365446	51.3999	1.97473	-0.0480889	0.013421	0.022256	-0.039733	-0.0377907	0.152377	0.245532	0.535142	0.190981	0.392803	X30120
22:21625968:A:G	YDJC	G	-0.0338	0.0026	39.2167	32.1	5.891	4	0.2074	0	20893426	22145003	1251577	780_2	106754	chr22_21625968_A_G	downstream_gene_variant	MODIFIER	1.26174	0.389513	0.106949	39.2087	0.648643	-0.037538	0.0252539	-0.00801591	-0.0349252	-0.0180145	0.152377	0.245532	0.535142	0.190981	0.392803	X30180
22:21627765:T:G	CCDC116	G	-0.0345	0.0025	43.3308	0	2.774	4	0.5964	0	20893426	22163578	1270152	27_2	99263	chr22_21627765_T_G	upstream_gene_variant	MODIFIER	1.10398	0.0321856	0.234869	42.7335	0.833941	-0.0488489	-0.00272626	-0.0150478	-0.0351954	-0.0211723	0.0697608	0.24378	0.541235	0.190525	0.391851	X30050
22:21627960:T:C	CCDC116	C	-0.0244	0.0025	21.4793	0	2.135	4	0.711	0	20893426	22144940	1251514	1167_2	108777	chr22_21627960_T_C	upstream_gene_variant	MODIFIER	0.313268	0.572882	0.88694	19.7348	1.86189	-0.0103641	-0.0342294	-0.0436697	-0.0242592	-0.0368636	0.4825	0.246588	0.541687	0.191456	0.392638	X30290
22:21628603:C:T	YDJC	T	-0.024	0.0026	19.5478	0	1.358	4	0.8515	0	20893426	22145003	1251577	156_1	109388	chr22_21628603_C_T	missense_variant	MODERATE	0.217069	0.254421	0.389327	18.8904	1.09422	0.0206767	-0.0181718	-0.0236657	-0.0240738	-0.0287666	0.0368925	0.242987	0.431084	0.180811	0.271143	X30270
22:21647581:AGG:A	AP000553.1	A	0.0134	0.0022	8.75375	0	1.441	4	0.8371	0	21067005	22147581	1080576	1426_1	40288	chr22_21647581_AGG_A	upstream_gene_variant	MODIFIER	0.250343	0.0503918	0.453895	8.54553	0.548191	0.00995767	0.00411938	-0.0803829	0.0134346	0.0199272	0.250846	0.275556	0.0279923	0.286777	0.178426	cys
22:21720813:G:GT	YPEL1	GT	0.0127	0.002	9.34892	36.1	6.257	4	0.1808	0	21061877	22366877	1305000	1118_3	6436	chr22_21720813_G_GT	intron_variant	MODIFIER	0.100826	1.0989	0.0984551	9.40699	1.02269	-0.00612678	-0.0482627	0.00963159	0.0130131	0.0249923	0.104994	0.296251	0.161482	0.263006	0.301236	X50
22:21888575:ATT:A	AC245452.1	A	-0.0123	0.002	9.19736	0	3.938	4	0.4145	0	21368030	22478846	1110816	559_2	34863	chr22_21888575_ATT_A	upstream_gene_variant	MODIFIER	0.248443	0.76826	0.448	7.99621	1.90935	-0.00867093	-0.0366458	-0.0258935	-0.0116692	-0.0360697	0.639579	0.539361	0.427663	0.481651	0.452508	X30010
22:22881240:C:T	IGLV3-1	T	-1.129	0.1728	10.193	0	0	0	1	0	22381240	23381259	1000019	376_3	9.5	chr22_22881240_C_T	synonymous_variant	LOW				10.193					-1.12901					3.39294e-05		X30090
22:22881240:C:T	IGLV3-1	T	-1.043	0.1709	8.9813	0	0	0	1	0	22381240	23381240	1000000	375_3	0	chr22_22881240_C_T	synonymous_variant	LOW				8.98131					-1.04304					3.39291e-05		X30080
22:22881259:G:A	IGLV3-1	A	2.9751	0.1633	73.4692	0	0	0	1	0	22381240	23388968	1007728	735_4	3845	chr22_22881259_G_A	missense_variant	MODERATE				73.469					2.97513					3.96551e-05		X30120
22:22881259:G:A	IGLV3-1	A	2.3968	0.1637	47.8383	0	0	0	1	0	22381240	25081318	2700078	949_4	850020	chr22_22881259_G_A	missense_variant	MODERATE				47.8384					2.39678					3.9584e-05		X30000
22:22881259:G:A	IGLV3-1	A	-1.6962	0.1617	25.0193	0	0	0	1	0	22381240	23388968	1007728	144_3	3845	chr22_22881259_G_A	missense_variant	MODERATE				25.0195					-1.69623					3.96551e-05		X30190
22:22881259:G:A	IGLV3-1	A	0.9329	0.1651	7.79156	0	0	0	1	0	22381259	23381259	1000000	1463_1	0	chr22_22881259_G_A	missense_variant	MODERATE				7.79152					0.93287					3.96551e-05		X30160
22:22881259:G:C	IGLV3-1	C	2.621	0.1505	67.2196	0	0	0	1	0	22381240	23388968	1007728	780_3	3845	chr22_22881259_G_C	missense_variant	MODERATE				67.2202					2.621					4.75861e-05		X30180
22:22881259:G:C	IGLV3-1	C	-2.2741	0.1508	50.6492	0	0	0	1	0	22381240	23388968	1007728	922_3	3845	chr22_22881259_G_C	missense_variant	MODERATE				50.6495					-2.27408					4.75861e-05		X30200
22:22881259:G:C	IGLV3-1	C	-1.0377	0.1487	11.5243	0	0	0	1	0	22381240	23381259	1000019	960_3	9.5	chr22_22881259_G_C	missense_variant	MODERATE				11.5243					-1.03773					4.75861e-05		X30210
22:23022202:G:A	-	A	-0.0132	0.0024	7.69208	0	3.181	4	0.528	0	22517003	23527658	1010655	1354_1	128.5	chr22_23022202_G_A	intergenic_variant	MODIFIER	0.191505	0.309436	0.329616	8.12975	0.0279202	0.013871	0.0213412	-0.118075	-0.0137989	0.00142764	0.0785714	0.284922	0.00871172	0.310356	0.221495	phos
22:23065939:T:G	RSPH14	G	0.0137	0.0025	7.58486	0	0.685	4	0.9532	0	22563779	23565939	1002160	1410_2	1080	chr22_23065939_T_G	intron_variant	MODIFIER	0.400044	0.0332607	0.238211	7.50531	0.0323603	0.0191841	0.00293557	0.0413255	0.0138799	0.00177258	0.867146	0.731557	0.958311	0.737262	0.813937	ca
22:23216113:T:TTG	BCR	TTG	0.103	0.013	14.6304	0	0	0	1	0	22611206	23788675	1177469	290_3	16172.5	chr22_23216113_T_TTG	intron_variant	MODIFIER				14.6305					0.102996					0.00546831		X30100
22:23794355:G:A	SMARCB1	A	0.0283	0.003	21.0839	0	2.075	4	0.722	0	22381259	25006021	2624762	809_2	100715	chr22_23794355_G_A	intron_variant	MODIFIER	1.25561	0.186282	0.108685	20.1366	0.926964	0.0340952	-0.0185412	0.0351621	0.0282038	0.0589842	0.252966	0.130855	0.0132275	0.154385	0.0425145	nap
22:23831531:A:G	SMARCB1	G	0.0166	0.003	7.53745	0	2.726	4	0.6047	0	23331531	24331531	1000000	559_3	0	chr22_23831531_A_G	intron_variant	MODIFIER	0.651336	0.981138	0.115886	6.35991	1.28113	0.0202112	0.0584895	-0.0138242	0.0157047	0.031026	0.257131	0.16283	0.101791	0.122342	0.273202	X30010
22:23839987:C:CTGGGAAGATG	DERL3	CTGGGAAGATG	-0.0209	0.0037	7.94962	0	2.117	4	0.7143	0	23279191	24339987	1060796	1155_2	30398	chr22_23839987_C_CTGGGAAGATG	upstream_gene_variant	MODIFIER	1.35759	0.334405	0.261575	7.1941	0.331841	-0.0291559	-0.030065	0.0189251	-0.0211688	-0.0139065	0.583713	0.880943	0.724288	0.923206	0.834216	cre
22:23903105:A:G	AP000350.6	G	-0.0125	0.0021	8.2986	0	1.285	4	0.8639	0	23399346	24470015	1070669	142_3	31575.5	chr22_23903105_A_G	non_coding_transcript_exon_variant	MODIFIER	1.11845	0.170963	0.373309	7.68525	0.0995096	-0.0270661	-0.0115306	-0.0223566	-0.01227	-0.00434566	0.651225	0.633434	0.504104	0.634661	0.741101	alt
22:23905123:A:G	AP000350.6	G	0.0155	0.0023	10.7838	72.5	14.539	4	0.005758	0	23397830	24505096	1107266	1218_3	46340	chr22_23905123_A_G	non_coding_transcript_exon_variant	MODIFIER	1.1059	1.59023	1.28916	11.3569	0.111445	0.0255396	-0.0640141	-0.0609711	0.0163167	0.00538713	0.683418	0.674795	0.700943	0.738173	0.809524	X30140
22:23920105:CTG:C	-	C	-0.0168	0.0021	14.7744	27.9	5.55	4	0.2354	0	23397830	24508384	1110554	785_4	33002	chr22_23920105_CTG_C	regulatory_region_variant	MODIFIER	2.15601	0.0813615	0.35622	13.6572	0.996995	-0.0431255	0.00593184	0.0226895	-0.016484	-0.0258306	0.369521	0.50166	0.466489	0.557083	0.632846	shbg
22:23924767:A:C	AP000350.2	C	-0.0193	0.002	21.9133	0	3.184	4	0.5275	0	22517003	24508384	1991381	1212_2	412074	chr22_23924767_A_C	upstream_gene_variant	MODIFIER	0.0458518	0.895549	0.127989	21.4644	1.02062	-0.0018615	-0.0399908	0.00941966	-0.019587	-0.0255217	0.432089	0.521297	0.464768	0.584509	0.672663	alp
22:23924767:A:C	AP000350.2	C	-0.0189	0.002	19.5287	0	1.28	4	0.8648	0	23374453	24508384	1133931	991_2	16651.5	chr22_23924767_A_C	upstream_gene_variant	MODIFIER	0.383539	0.486954	0.175666	19.396	0.0974217	-0.0120349	-0.0259529	-0.0126041	-0.0192735	-0.00397546	0.432197	0.520833	0.464857	0.584469	0.673096	igf1
22:23950770:G:A	AP000350.3	A	-0.012	0.002	8.49039	14.9	3.525	3	0.3175	0	23413109	24505096	1091987	1237_1	8332.5	chr22_23950770_G_A	intron_variant	MODIFIER		0.618279	0.436858	8.76547	0.122284		-0.0311455	0.0268591	-0.0124414	0.00466237		0.501698	0.28516	0.571673	0.613684	trig
22:24213637:A:G	-	G	-0.0146	0.0026	7.81531	0	2.098	4	0.7178	0	23711429	24715376	1003947	99_3	234.5	chr22_24213637_A_G	intergenic_variant	MODIFIER	0.767806	0.276056	0.332717	7.58844	0.236163	-0.0203732	-0.0212714	-0.0217363	-0.0148349	0.0100234	0.459742	0.194579	0.37229	0.175056	0.199271	X30110
22:24218445:GA:G	GGT5	G	0.0175	0.0027	9.89483	0	3.041	4	0.5509	0	23510888	24875987	1365099	27_3	25007.5	chr22_24218445_GA_G	downstream_gene_variant	MODIFIER	0.125298	0.0170201	0.232402	10.4722	0.0740878	0.00459242	0.00186094	-0.0185888	0.0186093	-0.00499167	0.429204	0.136465	0.186381	0.14873	0.084376	X30050
22:24225858:A:G	GGT5	G	-0.0266	0.0021	34.4477	11.6	4.522	4	0.3399	0	23550156	25081318	1531162	125_4	89879	chr22_24225858_A_G	intron_variant	MODIFIER	0.576733	0.471006	0.164508	32.6787	2.87361	-0.016654	-0.0277782	0.0140853	-0.0264853	-0.0545287	0.380625	0.27178	0.205896	0.306526	0.237112	X30130
22:24226942:AT:A	GGT5	A	-0.0201	0.0022	19.1383	24.8	5.323	4	0.2558	0	23718828	25038402	1319574	960_4	151673	chr22_24226942_AT_A	intron_variant	MODIFIER	0.104786	0.946482	0.337687	18.7785	1.29793	0.00460902	-0.0479531	0.0260542	-0.0203187	-0.033693	0.256116	0.245532	0.194104	0.289854	0.224771	X30210
22:24226942:AT:A	GGT5	A	-0.0169	0.0022	14.0552	0	3.427	4	0.4891	0	23725858	24750915	1025057	144_4	11444.5	chr22_24226942_AT_A	intron_variant	MODIFIER	0.0703093	0.711846	0.667828	13.2899	1.24705	0.00314065	-0.0393521	-0.0440671	-0.0168084	-0.032665	0.256116	0.245532	0.194104	0.289854	0.224771	X30190
22:24228043:T:C	GGT5	C	-0.0245	0.0022	28.9278	40.5	6.722	4	0.1513	0	23542251	25081318	1539067	1099_4	83741.5	chr22_24228043_T_C	intron_variant	MODIFIER	0.116993	1.1973	0.665265	28.6204	1.09645	-0.00458525	-0.0546408	0.0419102	-0.0249765	-0.0293911	0.371798	0.26694	0.208962	0.302992	0.24585	X30150
22:24237926:T:A	GGT5	A	0.02	0.0025	14.6289	14.2	4.661	4	0.3238	0	23510888	24990006	1479118	156_2	12521	chr22_24237926_T_A	intron_variant	MODIFIER	0.530916	0.228391	0.609801	14.4733	0.979743	0.0169949	-0.0186552	-0.037533	0.0205094	0.0271152	0.303003	0.172669	0.249157	0.188896	0.248464	X30270
22:24237926:T:A	GGT5	A	0.019	0.0025	13.1798	47.7	7.642	4	0.1056	0	23510888	24875987	1365099	128_1	44488.5	chr22_24237926_T_A	intron_variant	MODIFIER	0.438705	1.16648	0.351971	13.6336	0.448897	0.0147569	-0.0640285	-0.0249218	0.0199056	0.0154576	0.303039	0.172669	0.249157	0.188897	0.248464	X30260
22:24237926:T:A	GGT5	A	0.018	0.0025	12.551	13.6	4.63	4	0.3275	0	23510888	24917873	1406985	37_3	23545.5	chr22_24237926_T_A	intron_variant	MODIFIER	1.06192	0.0996827	0.736301	12.3119	0.478533	0.0264158	-0.00899114	-0.0406539	0.0183959	0.0158804	0.303025	0.17267	0.250943	0.188861	0.248776	X30040
22:24244295:G:GCA	GGT5	GCA	-0.0184	0.0023	15.3696	60.3	10.077	4	0.03915	0	23725858	25008578	1282720	735_5	122923	chr22_24244295_G_GCA	non_coding_transcript_exon_variant	MODIFIER	0.382429	1.41768	1.57699	14.7658	1.0612	-0.0201553	-0.0595516	0.0763414	-0.0183068	-0.029953	0.103508	0.287975	0.199528	0.275568	0.213194	X30120
22:24244317:C:A	GGT5	A	0.0142	0.0023	9.51117	0	0.84	4	0.933	0	23739959	24750733	1010774	922_4	1029	chr22_24244317_C_A	non_coding_transcript_exon_variant	MODIFIER	0.383815	0.701349	0.0128525	9.01093	0.41893	0.0160873	0.0372351	-0.00128234	0.0140734	0.0148934	0.151165	0.292628	0.204009	0.28579	0.233836	X30200
22:24246728:C:T	GGT5	T	0.0161	0.0027	8.73636	56.5	9.197	4	0.05636	0	23287366	24747481	1460115	1179_3	229304	chr22_24246728_C_T	upstream_gene_variant	MODIFIER	0.387622	1.0347	0.629664	9.60604	0.26239	0.0432409	-0.0596664	-0.0450408	0.0171561	-0.0146172	0.0239087	0.191708	0.17644	0.205369	0.110372	tp
22:24492828:A:G	ADORA2A-AS1	G	-0.0133	0.0022	9.1134	49.2	7.88	4	0.09607	0	23924300	25010995	1086695	1502_1	25180.5	chr22_24492828_A_G	intron_variant	MODIFIER	0.444757	1.07401	0.0311372	8.43259	2.11481	0.0146768	-0.0484502	-0.00256306	-0.0131061	-0.0393693	0.667031	0.560702	0.573037	0.611826	0.462539	urna
22:24501775:G:A	UPB1	A	-0.0141	0.0021	10.3273	0	1.822	4	0.7684	0	23924300	25016280	1091980	1481_1	31485	chr22_24501775_G_A	intron_variant	MODIFIER	0.144876	0.402083	0.519853	10.2092	0.293818	0.00647577	-0.023777	-0.0300575	-0.0143653	-0.0103923	0.252184	0.588675	0.483008	0.582449	0.336084	ucr
22:24501775:G:A	UPB1	A	-0.012	0.0022	7.5252	0	0.667	4	0.9553	0	24001775	25001775	1000000	1536_1	0	chr22_24501775_G_A	intron_variant	MODIFIER	0.609991	0.407182	0.415623	6.944	0.286712	-0.0208343	-0.0241575	-0.0252582	-0.0117034	-0.0102341	0.252246	0.588814	0.48275	0.582438	0.336165	urk
22:24601103:A:G	AP000356.5	G	0.2071	0.0021	2124.16	88	33.243	4	1.065e-06	0	22816722	27095733	4279011	16_3	355124	chr22_24601103_A_G	intron_variant	MODIFIER	16.8719	11.0861	10.8777	2059.26	37.401	0.126585	0.171094	0.191045	0.209273	0.198343	0.589073	0.440234	0.354277	0.344147	0.279912	ggt
22:24602652:A:G	AP000356.5	G	0.0178	0.0023	14.4241	47.3	7.591	4	0.1078	0	24089768	25126062	1036294	1410_3	5263	chr22_24602652_A_G	intron_variant	MODIFIER	0.0768906	0.973957	1.00307	14.4197	0.872014	-0.0042598	-0.0452118	0.0525605	0.018168	0.0249191	0.817499	0.458811	0.35409	0.354937	0.295427	ca
22:25511793:T:C	CRYBB2P1	C	0.7685	0.135	7.9017	0	0	0	1	0	24334758	26011793	1677035	1485_1	338518	chr22_25511793_T_C	intron_variant	MODIFIER				7.90169					0.768464					6.70983e-05		glu
22:25764138:G:C	MYO18B	C	0.0121	0.0021	8.27885	39.7	6.635	4	0.1565	0	25260464	26268112	1007648	141_2	150	chr22_25764138_G_C	intron_variant	MODIFIER	0.0164377	1.35298	0.0525147	7.1401	2.24841	-0.00110878	0.0529692	0.00484492	0.0113534	0.0402747	0.878505	0.554758	0.792802	0.445103	0.54545	ast
22:27582311:G:A	-	A	-0.0154	0.0021	13.0622	0	3.186	4	0.5272	0	27081532	28082927	1001395	1155_3	81.5	chr22_27582311_G_A	regulatory_region_variant	MODIFIER	0.143072	0.132815	0.273899	13.6216	0.051741	-0.00595967	-0.00929251	0.0196493	-0.0161411	0.00204699	0.754174	0.637925	0.679865	0.590359	0.600883	cre
22:27667264:G:A	-	A	0.0145	0.0021	11.3986	0	0.718	4	0.9491	0	27148090	28188775	1040685	1456_2	1168.5	chr22_27667264_G_A	intergenic_variant	MODIFIER	0.548107	0.427757	0.509363	10.8527	0.186401	0.0180554	0.023498	0.0282227	0.0144508	0.00648336	0.248647	0.483781	0.488593	0.435863	0.487049	X4079
22:27805842:G:GCACACA	MN1	GCACACA	-0.0128	0.0022	8.01417	0	1.046	4	0.9028	0	27304188	28305842	1001654	125_5	827	chr22_27805842_G_GCACACA	upstream_gene_variant	MODIFIER	0.566816	0.0975686	0.434799	7.73064	0.197474	-0.0277767	0.00772408	-0.0262696	-0.0127518	-0.00982617	0.0944496	0.256888	0.400472	0.289798	0.143567	X30130
22:27810206:A:G	-	G	-0.0129	0.0023	7.51813	17.6	4.852	4	0.3028	0	27310206	28310206	1000000	978_2	0	chr22_27810206_A_G	regulatory_region_variant	MODIFIER	0.270445	1.00684	0.106957	7.35369	0.915177	0.00958222	-0.0515405	0.0179576	-0.0129972	-0.0359452	0.483785	0.278507	0.0554675	0.275325	0.116279	hdl
22:27945074:ATCCT:A	TTC28-AS1	A	-0.073	0.007	24.8173	4.7	3.149	3	0.3691	0	26480947	31859630	5378683	1118_4	1.22521e+06	chr22_27945074_ATCCT_A	intron_variant	MODIFIER	0.458327	0.995473		24.5231	0.472501	-0.151624	-0.215618		-0.0745005	-0.0310008	0.00192498	0.00946041		0.0166657	0.0473477	X50
22:28694493:G:C	CHEK2	C	0.0118	0.0021	7.42193	43.4	7.066	4	0.1324	0	27990817	29194493	1203676	1237_2	101838	chr22_28694493_G_C	intron_variant	MODIFIER	0.379252	1.10378	0.50763	7.43715	0.866489	0.0133167	0.0553833	0.0346378	0.0120501	-0.0261289	0.7338	0.754432	0.766296	0.662988	0.784223	trig
22:28695868:AG:A	CHEK2	A	0.246	0.0206	32.0084	0	0	0	1	0	27278981	30969857	3690876	376_4	428551	chr22_28695868_AG_A	frameshift_variant	HIGH				32.0085					0.245993					0.00237732		X30090
22:28695868:AG:A	CHEK2	A	0.212	0.0211	22.9905	0	0	0	1	0	27865160	32185450	4320290	949_5	1329437	chr22_28695868_AG_A	frameshift_variant	HIGH				22.9905					0.212039					0.0023773		X30000
22:28695868:AG:A	CHEK2	A	0.1623	0.0212	13.6674	0	0	0	1	0	27865160	29554205	1689045	1218_4	13814.5	chr22_28695868_AG_A	frameshift_variant	HIGH				13.6673					0.162277					0.00237817		X30140
22:28709427:G:C	CHEK2	C	0.0222	0.0021	24.7459	5.3	4.222	4	0.3768	0	27492391	29479038	1986647	16_4	223712	chr22_28709427_G_C	intron_variant	MODIFIER	0.666351	0.323041	1.36738	24.1334	0.456989	0.0180628	-0.0223042	0.0734132	0.0224578	0.0165011	0.49498	0.789404	0.838569	0.673998	0.808168	ggt
22:28709427:G:C	CHEK2	C	-0.0193	0.0023	16.0677	53.3	8.569	4	0.07282	0	27644504	29236764	1592260	1124_1	268793	chr22_28709427_G_C	intron_variant	MODIFIER	0.743704	1.30011	2.11043	15.1287	0.130784	-0.0209433	-0.0696512	-0.106986	-0.0191717	0.00637261	0.496321	0.790113	0.838373	0.673417	0.806165	tes
22:28712241:A:G	CHEK2	G	0.0207	0.0021	22.5471	44	7.146	4	0.1283	0	27322466	29503256	2180790	1212_3	299380	chr22_28712241_A_G	non_coding_transcript_exon_variant	MODIFIER	1.73718	0.237264	0.466777	19.8288	3.44976	0.034837	0.0181412	0.0368549	0.0198045	0.0644052	0.481447	0.789484	0.839286	0.673686	0.808686	alp
22:28734312:C:T	CHEK2	T	-0.0224	0.0023	22.4666	0	2.302	4	0.6804	0	27421681	29520778	2099097	142_4	263082	chr22_28734312_C_T	intron_variant	MODIFIER	0.742317	0.394167	0.279942	22.1533	0.444049	-0.0207775	0.0290821	-0.0218384	-0.0227131	-0.0169755	0.343174	0.174708	0.201593	0.299574	0.183175	alt
22:28734825:G:GA	CHEK2	GA	-0.0148	0.0023	10.2913	68.6	12.73	4	0.01267	0	28200373	29839658	1639285	1315_1	285190	chr22_28734825_G_GA	intron_variant	MODIFIER	0.280695	0.826239	1.38144	10.1674	2.00319	-0.00995972	0.0533475	0.0759233	-0.0150179	-0.0500815	0.435843	0.170133	0.20752	0.299668	0.181867	bild
22:28738571:G:C	CHEK2	C	-0.0255	0.002	35.5672	0	2.907	4	0.5735	0	27340687	29724336	2383649	68_2	206060	chr22_28738571_G_C	intron_variant	MODIFIER	0.621298	0.22738	0.08342	34.7244	1.60674	-0.0309076	0.0149731	-0.00754156	-0.0255912	-0.0370851	0.0974235	0.341441	0.202875	0.549757	0.254162	X30070
22:28765016:G:A	-	A	0.0263	0.0041	9.70377	26.3	4.071	3	0.2539	0	27557071	29464667	1907596	960_5	254147	chr22_28765016_G_A	intergenic_variant	MODIFIER	0.361609	0.179384		9.98479	0.804894	0.042859	0.0575096		0.0269158	-0.0666198	0.0186937	0.00986597		0.0647296	0.0241918	X30210
22:28765016:G:A	-	A	0.026	0.0041	9.52346	19.3	3.72	3	0.2934	0	27557071	29444624	1887553	1099_5	264168	chr22_28765016_G_A	intergenic_variant	MODIFIER	0.350592	0.342423		9.73848	0.690077	0.0416244	0.0978566		0.0265121	-0.0597526	0.0186937	0.00986597		0.0647296	0.0241918	X30150
22:28777133:T:G	CCDC117	G	-0.0177	0.0025	11.396	53.6	8.614	4	0.07149	0	27767417	29539784	1772367	559_4	123532	chr22_28777133_T_G	intron_variant	MODIFIER	0.493464	0.329937	0.219557	12.2395	1.08524	-0.0146046	-0.0241105	-0.0148411	-0.01904	0.0270624	0.390039	0.196807	0.467484	0.184205	0.317539	X30010
22:28807326:C:T	Z93930.2	T	-0.025	0.0026	21.5735	66.2	11.822	4	0.01873	0	27339340	30883222	3543882	279_3	303955	chr22_28807326_C_T	intron_variant	MODIFIER	1.78933	0.126293	0.802159	21.8567	0.986438	-0.0357981	-0.0106193	-0.0412739	-0.0261148	0.0250026	0.389176	0.199035	0.473139	0.184764	0.323197	X30030
22:28861445:G:A	-	A	0.0408	0.0073	7.64264	0	3.121	4	0.5378	0	28361445	29361445	1000000	144_5	0	chr22_28861445_G_A	intergenic_variant	MODIFIER	0.412006	0.0471407	0.491646	7.82975	0.335064	-0.0754268	-0.0121852	0.0470628	0.0441783	0.0182494	0.00698131	0.0202904	0.100943	0.0173667	0.0898318	X30190
22:28904318:C:T	ZNRF3	T	-0.0289	0.0028	23.9867	50.2	8.04	4	0.09013	0	27331039	30883222	3552183	121_3	202812	chr22_28904318_C_T	intron_variant	MODIFIER	1.32223	0.188585	0.568782	24.4616	0.32886	-0.0761695	-0.0162045	-0.0326203	-0.0299342	0.0117762	0.0386473	0.16153	0.425071	0.150789	0.259874	X30020
22:29057205:G:C	ZNRF3	C	-0.0139	0.0021	10.5913	0	1.004	4	0.9092	0	28025359	29559699	1534340	1462_3	264676	chr22_29057205_G_C	3_prime_UTR_variant	MODIFIER	1.06479	0.395851	0.342916	9.6522	0.506769	-0.0292536	-0.0224031	-0.0206723	-0.0135286	-0.0143271	0.245885	0.564131	0.454848	0.438707	0.503907	X4080
22:29059699:C:CCTT	C22orf31	CCTT	-0.013	0.0021	9.24512	0	1.089	4	0.896	0	28553489	29559699	1006210	1456_3	3105	chr22_29059699_C_CCTT	intron_variant	MODIFIER	0.33603	0.716879	0.0649383	8.74294	0.520946	-0.0147256	-0.0347733	0.00500828	-0.0128561	-0.0147076	0.168894	0.555928	0.452234	0.436243	0.462432	X4079
22:29232752:C:T	EMID1	T	-0.0184	0.002	19.5358	26	5.408	4	0.248	0	27278981	31540622	4261641	375_4	177050	chr22_29232752_C_T	non_coding_transcript_exon_variant	MODIFIER	0.784777	0.349876	0.37761	18.6027	1.96415	-0.0436381	0.020016	-0.0455154	-0.0181685	-0.0467167	0.0710835	0.499629	0.0666824	0.41361	0.190132	X30080
22:29236893:A:T	EMID1	T	-0.017	0.002	16.3062	0	3.869	4	0.424	0	28605478	29917416	1311938	125_6	24554	chr22_29236893_A_T	intron_variant	MODIFIER	0.426374	0.249342	0.119895	16.7904	0.300067	0.0251924	0.0148162	-0.0176883	-0.0174844	-0.0124271	0.0836026	0.503909	0.0660377	0.416155	0.190804	X30130
22:29293848:A:G	EWSR1	G	-0.0351	0.0023	52.4724	38.1	6.466	4	0.1669	0	27345469	30084326	2738857	290_4	578950	chr22_29293848_A_G	intron_variant	MODIFIER	2.75528	0.51948	1.01111	49.041	2.47389	-0.0768165	-0.0374094	-0.131679	-0.0343138	-0.0675136	0.901139	0.846454	0.970547	0.780761	0.891144	X30100
22:29296507:G:T	EWSR1	T	-0.0318	0.0028	28.2372	48.9	7.823	4	0.09828	0	27810175	30943359	3133184	99_4	80260	chr22_29296507_G_T	intron_variant	MODIFIER	1.86401	0.22165	0.209706	25.3839	3.79587	-0.0634847	-0.0224503	-0.0407017	-0.0305727	-0.091535	0.910628	0.893613	0.970311	0.858088	0.900827	X30110
22:29357688:G:GTT	AP1B1	GTT	-0.0249	0.0022	28.1382	9	4.394	4	0.3553	0	28567101	32296703	3729602	1167_3	1074214	chr22_29357688_G_GTT	intron_variant	MODIFIER	0.221802	0.352635	0.916669	28.384	0.0317057	-0.00834129	-0.0265212	-0.111443	-0.0254658	0.00175662	0.315005	0.185747	0.0392771	0.286532	0.157357	X30290
22:29357688:G:GTT	AP1B1	GTT	-0.0246	0.0022	27.4768	13.8	4.64	4	0.3263	0	28567101	32291881	3724780	1221_2	1071803	chr22_29357688_G_GTT	intron_variant	MODIFIER	0.183367	0.206396	0.895372	27.8822	0.0503965	-0.00707144	-0.016999	-0.108595	-0.0252467	0.00273409	0.315005	0.185747	0.0392771	0.286532	0.157357	X30300
22:29357688:G:GTT	AP1B1	GTT	-0.0215	0.0022	21.1419	0	3.033	4	0.5523	0	28729643	32296703	3567060	688_3	1155485	chr22_29357688_G_GTT	intron_variant	MODIFIER	0.213247	0.376459	1.03871	20.9321	0.201714	-0.00814089	-0.0278658	-0.122332	-0.0217977	-0.0096429	0.315005	0.185747	0.0392771	0.286533	0.157357	X30240
22:29357688:G:GTT	AP1B1	GTT	-0.021	0.0022	20.2814	0	3.1	4	0.5412	0	28729643	32296703	3567060	816_2	1155485	chr22_29357688_G_GTT	intron_variant	MODIFIER	0.144802	0.103394	0.950371	20.3166	0.189909	-0.00579416	-0.00922845	-0.113491	-0.0214639	-0.00913334	0.315005	0.185747	0.0392771	0.286532	0.157357	X30250
22:29361101:C:T	AP1B1	T	-0.0231	0.0023	23.1075	0	0.647	4	0.9577	0	27439338	30813341	3374003	141_3	234762	chr22_29361101_C_T	intron_variant	MODIFIER	0.609206	0.485408	0.0448406	22.2017	0.931156	-0.018228	-0.0338403	0.00708268	-0.0230733	-0.0316109	0.554265	0.186367	0.0607977	0.283274	0.154949	ast
22:29842085:A:G	ASCC2	G	-0.0245	0.0021	31.6227	0	1.836	4	0.7659	0	28769685	33000544	4230859	299_3	1.04303e+06	chr22_29842085_A_G	upstream_gene_variant	MODIFIER	0.310159	0.330317	0.192562	31.7298	0.14042	-0.011319	-0.01994	-0.0141177	-0.0250313	-0.0064445	0.554264	0.435083	0.598178	0.479268	0.200693	hba1c
22:29842085:A:G	ASCC2	G	0.0132	0.0021	9.79588	0	3.545	4	0.4711	0	28209570	30509994	2300424	291_2	482303	chr22_29842085_A_G	upstream_gene_variant	MODIFIER	0.560617	0.0754523	0.305434	9.25795	1.41026	0.015854	-0.00534567	-0.0200759	0.0131248	0.0365867	0.553888	0.434645	0.598492	0.478846	0.202263	X30060
22:29844124:T:TTTTGTTTG	-	TTTTGTTTG	0.0435	0.0034	36.8099	0	2.217	3	0.5286	0	27285411	30758011	3472600	27_4	822413	chr22_29844124_T_TTTTGTTTG	intergenic_variant	MODIFIER	0.666356	0.120652		36.8935	0.186462	0.0243979	-0.0181826		0.0443833	0.0248965	0.151024	0.0514296		0.0918206	0.0168643	X30050
22:29845494:C:CTTT	-	CTTT	-0.0169	0.0021	14.7515	0	2.493	4	0.6458	0	28819984	32377490	3557506	1155_4	753243	chr22_29845494_C_CTTT	intergenic_variant	MODIFIER	0.446403	1.34247	0.0841719	14.2079	0.0950806	-0.0213068	-0.0563175	-0.00660543	-0.0168374	-0.00488299	0.107297	0.347925	0.556977	0.357542	0.152042	cre
22:29977975:C:T	MTMR3	T	-0.0313	0.0039	14.8348	34.6	4.59	3	0.2044	0	27644504	31077671	3433167	866_2	616888	chr22_29977975_C_T	intron_variant	MODIFIER	1.52927	0.177301		14.6935	0.237653	-0.186381	0.0317727		-0.0316398	-0.0133013	0.00634026	0.0315809		0.0584819	0.0848931	tbil
22:30071685:C:T	HORMAD2-AS1	T	0.0419	0.0034	34.1098	0	2.785	3	0.4259	0	27283835	30758011	3474176	37_4	1050762	chr22_30071685_C_T	intron_variant	MODIFIER	0.335606	0.27307		34.4719	0.183285	0.0180451	-0.0373675		0.0426826	0.0288787	0.0927651	0.05013		0.0925093	0.0122946	X30040
22:30111152:C:CA	HORMAD2	CA	0.0171	0.0024	12.1693	0	3.846	4	0.4272	0	29217912	31880260	2662348	1300_4	437934	chr22_30111152_C_CA	intron_variant	MODIFIER	0.710483	0.471621	0.291996	12.1045	0.533139	0.0284912	-0.0279191	-0.0265018	0.0173929	0.0172905	0.151488	0.408569	0.176891	0.324936	0.330631	alb
22:30112286:C:G	HORMAD2	G	-0.0372	0.0022	63.0107	23.3	5.214	4	0.266	0	28300481	32231565	3931084	809_3	153737	chr22_30112286_C_G	intron_variant	MODIFIER	0.145881	1.84433	0.753624	61.4426	1.45692	-0.0059408	-0.0692174	-0.0467824	-0.0376416	-0.0320238	0.629071	0.38825	0.219312	0.360121	0.479348	nap
22:30133642:C:A	HORMAD2	A	0.0261	0.002	36.6832	58.2	9.565	4	0.04843	0	27370527	30969826	3599299	780_4	963466	chr22_30133642_C_A	intron_variant	MODIFIER	0.0841203	0.506627	0.806455	35.6783	3.05874	0.00347435	0.0266952	-0.0438688	0.0263402	0.0482559	0.699111	0.509121	0.300943	0.440547	0.580657	X30180
22:30153082:A:C	HORMAD2	C	-0.0259	0.0022	30.5461	55.3	8.948	4	0.0624	0	28745479	30741895	1996416	1179_4	409395	chr22_30153082_A_C	intron_variant	MODIFIER	0.0221188	2.55613	1.38431	29.4478	0.448986	0.00104225	-0.0859554	-0.0611581	-0.0260521	-0.0140819	0.665279	0.393678	0.494189	0.3612	0.507866	tp
22:30155655:A:AAC	HORMAD2	AAC	-0.0491	0.0035	42.9801	0	2.859	3	0.4139	0	27479479	30972827	3493348	1004_2	929502	chr22_30155655_A_AAC	intron_variant	MODIFIER	2.06198	0.0684638		41.999	0.290596	-0.0629444	-0.0112622		-0.0492359	0.0398118	0.106906	0.0502274		0.0932039	0.0144677	X30280
22:30156024:AG:A	HORMAD2	A	0.0378	0.0063	8.65541	20.9	5.055	4	0.2817	0	29414305	30706257	1291952	1386_4	95743	chr22_30156024_AG_A	intron_variant	MODIFIER	0.458753	0.19275	1.24835	6.16679	3.14061	-0.111424	0.0396322	0.0822843	0.0337998	0.0657354	0.0038583	0.0251038	0.124879	0.0225721	0.167625	ldld
22:30171918:C:G	HORMAD2	G	0.0224	0.0021	25.8111	0	3.509	4	0.4765	0	27423290	32103237	4679947	922_5	408654	chr22_30171918_C_G	intron_variant	MODIFIER	0.0905701	1.36806	0.0794455	25.2344	0.78606	-0.00507027	0.0557142	0.00628248	0.0224516	0.028307	0.128837	0.383842	0.563443	0.395061	0.14455	X30200
22:30174033:A:G	HORMAD2	G	-0.0311	0.002	52.7562	21.6	5.103	4	0.2769	0	27421130	30864814	3443684	735_6	1031061	chr22_30174033_A_G	intron_variant	MODIFIER	0.0859925	0.989643	0.201612	52.5695	1.08102	0.00380288	-0.0428687	-0.014717	-0.0317894	-0.0253031	0.28081	0.489203	0.707783	0.554808	0.398864	X30120
22:30195180:G:A	AC002378.1	A	-0.0172	0.0021	16.2078	0	3.375	4	0.4971	0	28719743	30991568	2271825	156_3	339524	chr22_30195180_G_A	intron_variant	MODIFIER	0.0871464	0.0261637	0.571007	15.8078	1.31866	0.00433859	0.00204383	-0.0337721	-0.0172805	-0.0406297	0.195519	0.378696	0.526988	0.395421	0.143504	X30270
22:30201437:A:G	AC002378.1	G	0.024	0.0037	9.97716	58.5	7.227	3	0.06499	0	29242243	30713565	1471322	1485_2	223533	chr22_30201437_A_G	intron_variant	MODIFIER	0.0816405	1.99542		10.0419	0.221005	-0.00487747	0.159721		0.0245312	-0.0343724	0.867467	0.95148		0.906779	0.987232	glu
22:30368464:G:A	CCDC157	A	-0.0264	0.0023	29.1202	0	2.454	4	0.6528	0	27409207	31018279	3609072	785_5	1154721	chr22_30368464_G_A	intron_variant	MODIFIER	0.100519	1.21636	0.472663	28.3769	0.608313	0.00897922	-0.064368	-0.0456596	-0.0263459	-0.0272288	0.943616	0.788382	0.899734	0.705402	0.886411	shbg
22:30378351:A:G	CCDC157	G	0.0178	0.0025	11.5995	33.6	6.024	4	0.1974	0	29779228	30940683	1161455	1285_1	18395.5	chr22_30378351_A_G	non_coding_transcript_exon_variant	MODIFIER	0.30075	1.56756	0.183312	11.6072	0.298505	-0.0373522	0.0966101	0.0217887	0.0179805	-0.0180535	0.980724	0.888029	0.91566	0.800166	0.92408	ua
22:30380430:T:C	RNF215	C	0.013	0.0023	7.91151	44.7	7.23	4	0.1242	0	29789571	30884735	1095164	142_5	43277	chr22_30380430_T_C	intron_variant	MODIFIER	0.440796	1.08128	0.365877	7.73776	1.22512	0.0143879	-0.0544758	-0.0213634	0.0131839	0.0276547	0.321354	0.241425	0.450507	0.281769	0.403604	alt
22:30381540:G:A	RNF215	A	0.0149	0.0022	11.0462	29.3	5.662	4	0.2259	0	29789087	30924089	1135002	1410_4	24952	chr22_30381540_G_A	intron_variant	MODIFIER	0.155386	0.765948	0.00809248	11.5747	0.58094	-0.00630689	-0.038712	-0.000799968	0.0155699	0.0203338	0.654555	0.448975	0.742744	0.437688	0.77347	ca
22:30440326:T:C	AC004832.6	C	-0.0148	0.002	13.0286	20.3	5.019	4	0.2854	0	29238071	31004047	1765976	1207_4	319267	chr22_30440326_T_C	downstream_gene_variant	MODIFIER	0.404501	0.260355	0.236588	13.8001	0.145644	0.0139375	0.0159905	-0.0161167	-0.0156027	-0.00524934	0.72088	0.531097	0.461631	0.509148	0.505629	chol
22:30495872:A:G	SEC14L4	G	0.0344	0.0024	47.065	49.7	7.957	4	0.09317	0	29753240	33021442	3268202	68_3	891469	chr22_30495872_A_G	intron_variant	MODIFIER	0.0141207	1.90167	0.729942	47.0458	0.0968695	0.000774362	0.0789865	0.097133	0.0350635	0.0050826	0.17098	0.231341	0.0367578	0.235224	0.148243	X30070
22:30504047:ATAT:A	SEC14L4	A	0.0183	0.0024	13.9027	0	2.771	4	0.5969	0	28554935	31035320	2480385	978_3	708920	chr22_30504047_ATAT_A	intron_variant	MODIFIER	1.25176	0.043179	0.39236	13.4991	0.204989	0.0295251	-0.00390037	-0.0361628	0.0184144	0.00944777	0.473943	0.749795	0.870576	0.743229	0.82007	hdl
22:30528422:C:CT	SEC14L6	CT	-0.0182	0.0025	12.9598	0	2.749	4	0.6007	0	28987903	31887910	2900007	1049_2	90515.5	chr22_30528422_C_CT	intron_variant	MODIFIER	0.00225414	0.242868	0.271535	13.0484	0.6991	-0.000152846	0.0186866	0.0460356	-0.0186035	-0.0257292	0.114916	0.233402	0.0402667	0.23781	0.157451	apoa
22:30812457:C:T	OSBP2	T	-0.0161	0.0029	7.36825	21.8	5.114	4	0.2758	0	30312457	31312457	1000000	290_5	0	chr22_30812457_C_T	intron_variant	MODIFIER	2.08593	0.105349	0.0653052	6.72827	0.455797	-0.085584	0.0151986	-0.00603078	-0.0156015	-0.0228827	0.0531401	0.058485	0.198398	0.116	0.0900881	X30100
22:31139886:G:C	PLA2G3	C	0.03	0.0042	11.9069	0	1.021	4	0.9067	0	30637810	31917075	1279265	1453_1	137556	chr22_31139886_G_C	missense_variant	MODERATE	0.0427647	0.543761	0.642521	11.3457	0.481366	0.00900575	0.0645244	0.0358709	0.0306447	0.0169708	0.00989621	0.0545852	0.401345	0.0639557	0.261126	vitd
22:31283463:C:T	PIK3IP1	T	-0.0206	0.002	23.8894	0	3.568	4	0.4676	0	29789571	32362181	2572610	1099_6	207587	chr22_31283463_C_T	intron_variant	MODIFIER	0.322805	1.72377	0.263042	22.2067	1.56028	-0.01179	-0.0640604	-0.0330905	-0.0201981	-0.0325784	0.28508	0.613366	0.0716981	0.515376	0.400939	X30150
22:31329648:C:G	PATZ1	G	0.0282	0.002	44.0184	0	3.786	4	0.4358	0	29789571	32677456	2887885	960_6	96134.5	chr22_31329648_C_G	intron_variant	MODIFIER	0.483889	1.82761	0.150339	41.9968	1.84929	0.0147218	0.0667324	-0.0227692	0.02811	0.0362898	0.544657	0.393708	0.940802	0.485875	0.60059	X30210
22:31403977:C:CTT	DRG1	CTT	-0.0189	0.0022	17.4118	0.7	4.029	4	0.4021	0	30641356	32369565	1728209	1218_5	101484	chr22_31403977_C_CTT	intron_variant	MODIFIER	0.319297	0.576986	0.119457	16.6008	1.81436	0.019423	-0.036894	-0.00916987	-0.0186935	-0.0405081	0.0683129	0.216493	0.415566	0.337774	0.25213	X30140
22:31573438:A:AT	SFI1	AT	-0.0199	0.0036	7.53062	0	0.99	4	0.9114	0	31073438	32073438	1000000	735_7	0	chr22_31573438_A_AT	intron_variant	MODIFIER	0.465593	0.147372	0.321279	7.36418	0.17833	-0.0207298	0.0182071	-0.0354437	-0.0203481	-0.00897962	0.12751	0.0778109	0.0851415	0.0835148	0.139144	X30120
22:31735642:G:GAA	PRR14L	GAA	-0.0242	0.0036	10.9397	0	3.542	4	0.4716	0	30979668	32334661	1354993	1212_4	78477.5	chr22_31735642_G_GAA	intron_variant	MODIFIER	0.206982	0.0233892	0.514361	11.4337	0.0458748	-0.00976338	0.00289704	0.0788905	-0.0254533	0.00421277	0.154856	0.100641	0.0349903	0.0806102	0.0478424	alp
22:31737636:A:G	PRR14L	G	0.0444	0.0058	13.8422	26	5.404	4	0.2483	0	28238571	32616083	4377512	991_3	1310309	chr22_31737636_A_G	intron_variant	MODIFIER	0.396621	0.437097	0.451054	14.4072	0.303136	0.0858759	0.0730436	0.0940872	0.046515	-0.0200725	0.00522914	0.0278409	0.0210858	0.0316344	0.0638132	igf1
22:31928706:G:A	C22orf24	A	-0.019	0.0021	18.27	0	0.467	4	0.9766	0	30550429	32644577	2094148	125_7	331203	chr22_31928706_G_A	non_coding_transcript_exon_variant	MODIFIER	0.700418	0.41503	0.585367	17.3761	0.45119	-0.018732	-0.0261547	-0.0346555	-0.0189821	-0.0133863	0.568659	0.261169	0.310377	0.311625	0.431247	X30130
22:31928706:G:A	C22orf24	A	-0.0161	0.0021	13.2974	0	1.181	4	0.8812	0	31345961	32430035	1084074	144_6	40708	chr22_31928706_G_A	non_coding_transcript_exon_variant	MODIFIER	1.03785	0.548842	0.392035	12.4739	0.192253	-0.0248233	-0.0330176	-0.0257725	-0.0159968	-0.00668988	0.568659	0.261169	0.310377	0.311625	0.431247	X30190
22:31951242:C:T	YWHAH	T	0.116	0.0209	7.55533	0	0	0	1	0	31451242	32643278	1192036	279_4	96018	chr22_31951242_C_T	intron_variant	MODIFIER				7.55541					0.115962					0.0024757		X30030
22:32008649:CAAAA:C	LINC02558	C	-0.0242	0.0037	10.0376	18.1	3.661	3	0.3005	0	31445681	32681527	1235846	1285_2	54955	chr22_32008649_CAAAA_C	intron_variant	MODIFIER	0.424048	1.53541		9.58045	0.171749	-0.0671492	-0.142419		-0.0238363	-0.0156537	0.00896309	0.0415408		0.0794829	0.0379047	ua
22:32475240:C:T	FBXO7	T	0.0157	0.0025	9.45014	0	3.664	4	0.4534	0	31964805	33009483	1044678	1004_3	11904	chr22_32475240_C_T	5_prime_UTR_variant	MODIFIER	0.272699	1.43861	0.155468	8.52893	1.04909	0.0116089	0.065763	0.016076	0.0151367	0.0390054	0.192289	0.251895	0.140723	0.213486	0.113507	X30280
22:32479884:G:A	FBXO7	A	-0.0487	0.002	131.695	45.6	7.354	4	0.1183	0	31838723	33043802	1205079	37_5	38621.5	chr22_32479884_G_A	intron_variant	MODIFIER	0.536575	2.40289	0.956733	128.844	2.44775	-0.0148664	-0.0774452	-0.0463505	-0.049387	-0.0409188	0.527835	0.552915	0.67672	0.601553	0.506583	X30040
22:32479884:G:A	FBXO7	A	-0.0469	0.002	122.167	0	3.32	4	0.5058	0	31950093	33043802	1093709	27_5	17063.5	chr22_32479884_G_A	intron_variant	MODIFIER	1.40801	2.02615	0.820557	118.751	1.83542	-0.0288259	-0.0692007	-0.0415378	-0.0474414	-0.0340931	0.527835	0.552915	0.67672	0.601553	0.506583	X30050
22:32496320:A:C	FBXO7	C	-0.0489	0.0022	104.951	56.3	9.143	4	0.05762	0	27283835	33024112	5740277	128_2	2.34235e+06	chr22_32496320_A_C	intron_variant	MODIFIER	0.338436	0.0828588	0.425708	104.346	2.93101	-0.0124892	0.00634737	-0.026451	-0.0500599	-0.04755	0.268035	0.354625	0.601205	0.272883	0.383979	X30260
22:32496320:A:C	FBXO7	C	-0.0439	0.0022	85.0913	33.8	6.041	4	0.1961	0	31961834	33021442	1059608	156_4	4682	chr22_32496320_A_C	intron_variant	MODIFIER	0.538845	0.212436	0.130633	85.1988	1.35685	-0.017812	-0.014463	-0.00980472	-0.0450955	-0.0294747	0.268003	0.354625	0.601205	0.272883	0.383979	X30270
22:32500603:C:T	FBXO7	T	0.0267	0.002	39.0859	0	2.929	4	0.5698	0	30946285	33021442	2075157	559_5	516740	chr22_32500603_C_T	downstream_gene_variant	MODIFIER	0.459878	1.5838	0.0521751	37.2489	1.71714	0.0143429	0.0595104	0.00424034	0.0266645	0.0329768	0.653957	0.55143	0.67672	0.600431	0.511261	X30010
22:32540545:A:G	SYN3	G	-0.0138	0.0023	8.40165	0	2.923	4	0.5707	0	32033166	33040545	1007379	1354_2	3689.5	chr22_32540545_A_G	intron_variant	MODIFIER	0.709325	0.0508168	0.114382	7.40135	1.74963	-0.0223875	-0.00435031	-0.0106961	-0.0131935	-0.0417109	0.283059	0.278348	0.209081	0.303007	0.245062	phos
22:32662616:G:A	SYN3	A	-0.0316	0.0025	35.2503	0	3.013	4	0.5556	0	32110565	33539376	1428811	1118_5	162354	chr22_32662616_G_A	intron_variant	MODIFIER	0.86869	0.286119	0.411897	32.9217	2.86909	-0.0212783	-0.0213901	-0.0261903	-0.0314905	-0.0606862	0.45347	0.178521	0.698994	0.145298	0.154932	X50
22:35283418:G:A	HMGXB4	A	0.0129	0.0021	9.37141	2.3	4.094	4	0.3935	0	34746573	35820987	1074414	1442_2	362	chr22_35283418_G_A	intron_variant	MODIFIER	1.77794	0.422308	0.87389	8.28421	0.193136	0.0397016	0.024022	0.0411961	0.012414	0.00656138	0.267271	0.67777	0.564472	0.650911	0.585593	X49
22:35306144:CT:C	TOM1	C	-0.0144	0.0021	11.1146	27.6	5.524	4	0.2376	0	34743199	36660775	1917576	1207_5	395843	chr22_35306144_CT_C	intron_variant	MODIFIER	0.605379	0.0626672	1.18099	11.1234	0.40941	-0.0248356	-0.00482105	-0.0528202	-0.014685	0.0127057	0.152894	0.672069	0.550917	0.645158	0.583389	chol
22:35306144:CT:C	TOM1	C	-0.0129	0.0021	9.12419	17.1	4.822	4	0.306	0	34743199	36656354	1913155	1386_5	393632	chr22_35306144_CT_C	intron_variant	MODIFIER	0.292766	0.100448	0.875325	9.34484	0.522636	-0.0141517	-0.00742307	-0.0430897	-0.013297	0.0153263	0.152987	0.671763	0.550966	0.645148	0.583785	ldld
22:35308275:CT:C	TOM1	C	0.013	0.0019	11.2117	8.4	4.368	4	0.3585	0	34743504	35828666	1085162	1118_6	22190	chr22_35308275_CT_C	intron_variant	MODIFIER	0.283629	0.552407	0.869313	10.3645	1.43855	-0.0131658	0.029344	0.0401205	0.0126852	0.0289409	0.156803	0.690259	0.554437	0.653595	0.575309	X50
22:35646939:C:T	APOL6	T	0.0136	0.002	10.484	45.8	7.374	4	0.1174	0	35107892	36146939	1039047	1237_3	19523.5	chr22_35646939_C_T	upstream_gene_variant	MODIFIER	0.297077	0.898709	0.952854	10.9402	0.00965755	-0.0239811	0.0414998	-0.0465238	0.0141408	-0.000401192	0.0518973	0.434364	0.539836	0.429406	0.534582	trig
22:35646939:C:T	APOL6	T	-0.0134	0.0021	9.6457	0	2.24	4	0.6918	0	35137447	36146939	1009492	978_4	4746	chr22_35646939_C_T	upstream_gene_variant	MODIFIER	0.1964	0.0755088	0.0193106	8.91659	1.65832	-0.0179518	-0.00571542	-0.00160935	-0.013013	-0.0344566	0.0515457	0.436423	0.541733	0.429262	0.533794	hdl
22:35972434:C:CA	RBFOX2	CA	0.0282	0.0031	18.9469	53.2	8.549	4	0.07342	0	35240527	36782733	1542206	991_4	39196	chr22_35972434_C_CA	intron_variant	MODIFIER	0.408842	0.00554355	0.0123486	17.5426	3.78347	0.0128706	-0.00085597	-0.0018992	0.0280388	0.0930708	0.445065	0.0670455	0.0780417	0.117007	0.0961645	igf1
22:36146009:T:A	APOL3	A	0.0283	0.0026	27.3725	0	3.82	4	0.4309	0	35142951	36697273	1554322	1212_5	225897	chr22_36146009_T_A	intron_variant	MODIFIER	0.537019	0.361582	0.0474412	27.7807	0.190066	0.0157745	-0.0307356	0.012191	0.0292649	0.0100238	0.542707	0.87712	0.975869	0.827968	0.881194	alp
22:36148681:A:G	APOL3	G	0.028	0.0028	23.5715	43.1	5.268	3	0.1532	0	35560814	36668122	1107308	141_4	34213	chr22_36148681_A_G	intron_variant	MODIFIER	0.48751	0.538199		24.0219	0.539458	-0.053496	-0.0443112		0.0285391	0.0276265	0.979291	0.887651		0.828246	0.915965	ast
22:36149089:A:T	APOL3	T	0.0466	0.0028	62.111	51.1	8.183	4	0.08509	0	35211274	36734487	1523213	142_6	176208	chr22_36149089_A_T	missense_variant	MODERATE	0.715305	0.018867	0.210861	63.3849	0.271702	-0.0751764	0.00220848	-0.0957683	0.0476093	0.0144797	0.981972	0.887297	0.994447	0.831754	0.894042	alt
22:36149778:T:C	APOL3	C	-0.0193	0.0026	12.5648	52.8	8.472	4	0.07573	0	35634380	36668122	1033742	1155_5	1473	chr22_36149778_T_C	3_prime_UTR_variant	MODIFIER	2.02102	0.812837	0.61331	11.4043	1.23896	-0.0421236	0.055537	0.173512	-0.0187283	-0.042731	0.307005	0.858679	0.990101	0.818537	0.888797	cre
22:36152358:G:A	APOL3	A	-0.0142	0.0026	7.45186	57.4	9.396	4	0.05193	0	35646009	36652358	1006349	1378_2	3174.5	chr22_36152358_G_A	intron_variant	MODIFIER	0.293685	1.668	0.783021	6.53962	1.79715	-0.0110543	-0.0960089	0.215714	-0.0134521	-0.0563108	0.739555	0.887207	0.991249	0.824893	0.895214	apob
22:36366589:T:C	MYH9	C	-0.027	0.0021	35.4686	0	2.517	4	0.6416	0	35528975	37009903	1480928	128_3	97150	chr22_36366589_T_C	intron_variant	MODIFIER	1.27029	0.0702274	1.00138	34.1865	0.778636	-0.028949	0.00513463	-0.0647249	-0.0271731	-0.0205892	0.57131	0.566907	0.161446	0.683657	0.394649	X30260
22:36416244:C:CTTTTTTTTTTT	-	CTTTTTTTTTTT	-0.0341	0.0054	9.68194	40.1	6.674	4	0.1541	0	35646009	36932957	1286948	1179_5	126761	chr22_36416244_C_CTTTTTTTTTTT	intergenic_variant	MODIFIER	1.01009	0.664729	0.0158457	8.55555	2.20033	-0.104873	-0.0857079	0.00240064	-0.0324201	-0.142093	0.0145723	0.0414614	0.0834654	0.0418222	0.0221469	tp
22:36419152:C:CAAA	RPS15AP38	CAAA	-0.0443	0.005	18.4419	0	1.224	4	0.8742	0	35647850	37020109	1372259	809_4	85172.5	chr22_36419152_C_CAAA	downstream_gene_variant	MODIFIER	0.871534	0.406729	0.00357036	17.6828	0.716967	-0.0634501	-0.0548857	-0.000528839	-0.044158	-0.0736254	0.0335143	0.0466311	0.0880952	0.048764	0.018532	nap
22:36563172:G:A	AL022313.4	A	-0.0116	0.002	8.07376	0	1.1	4	0.8942	0	36063172	37063172	1000000	1421_3	0	chr22_36563172_G_A	upstream_gene_variant	MODIFIER	0.543861	0.0724892	0.0803355	7.91343	0.356379	-0.0256459	0.00510683	0.0065093	-0.0116759	-0.0108154	0.887883	0.483882	0.290606	0.559621	0.47176	X23104
22:36563172:G:A	AL022313.4	A	-0.0114	0.002	7.97551	0	1.498	4	0.8269	0	36063172	37063172	1000000	1416_3	0	chr22_36563172_G_A	upstream_gene_variant	MODIFIER	0.564355	0.0662092	0.109375	7.99992	0.104933	-0.026122	0.0046767	0.00860602	-0.0116581	-0.00381545	0.887866	0.48317	0.289968	0.559679	0.471582	X21001
22:36937930:GC:G	CSF2RB	G	-0.5417	0.0422	37.0134	0	0	1	0.9858	0	36352442	37729604	1377162	960_7	103093	chr22_36937930_GC_G	frameshift_variant	HIGH		7.53256		30.2918			-0.540152		-0.54208			0.0184289		0.000482659		X30210
22:36937930:GC:G	CSF2RB	G	-0.5366	0.0421	36.4862	0	0.111	1	0.7385	0	36352442	37696066	1343624	1099_7	86324	chr22_36937930_GC_G	frameshift_variant	HIGH		6.77396		30.5285			-0.507423		-0.543361			0.0184289		0.000482659		X30150
22:37066896:A:G	TMPRSS6	G	0.1519	0.002	1288.41	91.9	49.104	4	5.554e-10	0	35476672	40824959	5348287	27_6	1.08392e+06	chr22_37066896_A_G	missense_variant	MODERATE	0.564657	6.66847	3.8235	1277.37	13.4707	0.0239144	0.136622	0.104079	0.154267	0.107416	0.875891	0.533977	0.434731	0.5617	0.48504	X30050
22:37066896:A:G	TMPRSS6	G	0.1317	0.002	969.742	90.2	40.675	4	3.138e-08	0	35320108	40824959	5504851	37_6	1.00564e+06	chr22_37066896_A_G	missense_variant	MODERATE	0.109899	4.20292	4.29904	961.238	11.2108	0.00623252	0.106323	0.111717	0.133658	0.0979633	0.875891	0.533977	0.434731	0.5617	0.48504	X30040
22:37066896:A:G	TMPRSS6	G	-0.114	0.002	692.427	82	22.277	4	0.0001765	0	35320108	39492872	4172764	68_4	339594	chr22_37066896_A_G	missense_variant	MODERATE	1.21989	2.54599	0.495681	683.345	11.9622	-0.0425137	-0.0788623	-0.0279856	-0.115523	-0.102666	0.875891	0.533977	0.434731	0.5617	0.48504	X30070
22:37066896:A:G	TMPRSS6	G	0.0929	0.002	452.097	65.9	11.717	4	0.01959	0	35643756	39818903	4175147	121_4	664434	chr22_37066896_A_G	missense_variant	MODERATE	1.70275	4.59715	0.196757	442.652	7.76361	0.0528618	0.11156	0.0138985	0.0937304	0.08092	0.875891	0.533977	0.434731	0.561699	0.48504	X30020
22:37066896:A:G	TMPRSS6	G	0.0662	0.002	229.236	29.7	5.691	4	0.2234	0	35643756	39769309	4125553	279_5	639636	chr22_37066896_A_G	missense_variant	MODERATE	1.54144	3.06069	0.0606424	222.679	5.10132	0.0498441	0.0888202	0.00479641	0.0665495	0.0643028	0.875891	0.533977	0.434731	0.561699	0.48504	X30030
22:37066896:A:G	TMPRSS6	G	0.066	0.0021	220.53	40.5	6.726	4	0.1511	0	36469908	37633308	1163400	291_3	15288	chr22_37066896_A_G	missense_variant	MODERATE	1.18532	0.9883	0.281395	218.22	3.01413	0.0412896	0.0432229	0.0181763	0.0670671	0.0473277	0.875891	0.533977	0.434731	0.561701	0.48504	X30060
22:37066896:A:G	TMPRSS6	G	-0.0652	0.0021	215.33	63.2	10.859	4	0.0282	0	34746573	38197245	3450672	299_4	594987	chr22_37066896_A_G	missense_variant	MODERATE	0.725307	1.43627	1.83814	214.594	0.851299	-0.0330615	-0.0563723	-0.0715948	-0.0663535	-0.0216534	0.873859	0.533149	0.437753	0.561802	0.486248	hba1c
22:37066896:A:G	TMPRSS6	G	0.0565	0.002	171.556	21.5	5.096	4	0.2776	0	35776460	37624185	1847725	156_5	366574	chr22_37066896_A_G	missense_variant	MODERATE	0.460863	3.34445	1.20078	167.13	2.523	0.021783	0.0939152	0.0539182	0.0568273	0.0430801	0.875665	0.533169	0.432771	0.561826	0.485253	X30270
22:37066896:A:G	TMPRSS6	G	0.0388	0.002	80.136	69.9	13.268	4	0.01004	0	35781868	37620706	1838838	688_4	365609	chr22_37066896_A_G	missense_variant	MODERATE	0.457377	0.457254	0.308201	81.243	1.83346	-0.0215801	-0.0251412	0.0199571	0.03984	0.0355234	0.875665	0.533169	0.432771	0.561826	0.485253	X30240
22:37066896:A:G	TMPRSS6	G	0.0342	0.002	62.4022	67.6	12.362	4	0.01485	0	35781868	37620706	1838838	816_3	365609	chr22_37066896_A_G	missense_variant	MODERATE	0.443566	0.502081	0.0504344	63.3948	1.82968	-0.0209542	-0.0268034	0.0039438	0.0351275	0.0353764	0.875665	0.533169	0.432771	0.561826	0.485253	X30250
22:37066896:A:G	TMPRSS6	G	0.0295	0.0018	56.7421	74.9	15.926	4	0.00312	0	36470386	37618299	1147913	866_3	22553.5	chr22_37066896_A_G	missense_variant	MODERATE	0.510064	0.0290773	0.750992	59.5318	0.218961	-0.0215601	0.00204872	-0.0388045	0.0308332	0.00698118	0.876717	0.534228	0.437683	0.561847	0.485547	tbil
22:37066896:A:G	TMPRSS6	G	-0.0272	0.002	42.7615	44.2	7.168	4	0.1272	0	34742122	39775454	5033332	375_5	191892	chr22_37066896_A_G	missense_variant	MODERATE	0.802152	0.000821127	0.866694	42.523	1.35272	-0.03203	-6.28725e-05	0.0421425	-0.0276322	-0.0288044	0.875891	0.533977	0.434731	0.561699	0.48504	X30080
22:37066896:A:G	TMPRSS6	G	-0.027	0.002	41.3763	43	7.022	4	0.1347	0	36483648	40715624	4231976	376_5	1532740	chr22_37066896_A_G	missense_variant	MODERATE	0.567828	0.231811	0.61633	41.5471	1.17552	-0.0251512	0.0143105	0.0335746	-0.0276052	-0.0263506	0.875891	0.533977	0.434731	0.561698	0.48504	X30090
22:37066896:A:G	TMPRSS6	G	0.0203	0.0021	21.6906	13.3	4.615	4	0.3291	0	36517628	37600087	1082459	1315_2	8038.5	chr22_37066896_A_G	missense_variant	MODERATE	0.173141	0.0914072	0.430419	22.3178	0.401709	-0.010149	0.00673298	-0.0273938	0.0209737	0.0129231	0.877286	0.532965	0.432262	0.564174	0.485712	bild
22:37066896:A:G	TMPRSS6	G	-0.0159	0.0021	13.8389	0	2.251	4	0.6896	0	36517628	37574564	1056936	1004_4	20800	chr22_37066896_A_G	missense_variant	MODERATE	1.39984	0.396847	0.207843	12.6125	0.978686	-0.0468139	-0.022866	-0.0144244	-0.0153964	-0.0236855	0.87565	0.533169	0.432771	0.561826	0.485253	X30280
22:37073551:G:A	TMPRSS6	A	0.0237	0.002	31.2798	4.9	4.204	4	0.3791	0	35781868	37596161	1814293	1167_4	384536	chr22_37073551_G_A	synonymous_variant	LOW	0.114519	0.370869	0.526543	31.3704	0.798477	0.0050296	-0.0213499	0.0296558	0.0243202	0.0204953	0.743585	0.52862	0.448675	0.536687	0.460395	X30290
22:37073551:G:A	TMPRSS6	A	0.0205	0.002	23.4358	19.2	4.953	4	0.2921	0	35781868	37578039	1796171	1221_3	393598	chr22_37073551_G_A	synonymous_variant	LOW	0.0258467	0.48821	0.294017	23.9738	0.527054	-0.00123268	-0.0262378	0.0186541	0.0211727	0.0151477	0.743585	0.52862	0.448675	0.536687	0.460395	X30300
22:37074001:C:A	TMPRSS6	A	-0.0196	0.002	21.9759	0	3.461	4	0.4838	0	36513185	40669130	4155945	559_6	1.51716e+06	chr22_37074001_C_A	intron_variant	MODIFIER	0.429443	0.3627	1.06754	21.4559	0.646071	-0.0149964	0.0207452	-0.0481978	-0.0197519	-0.0173904	0.743789	0.529335	0.446748	0.536703	0.460559	X30010
22:37160971:A:G	IL2RB	G	-0.0121	0.0022	7.63097	0	1.878	4	0.7581	0	36660971	37660971	1000000	735_8	0	chr22_37160971_A_G	intron_variant	MODIFIER	0.0580543	0.150527	0.382843	7.81116	0.204464	0.0023335	0.0107832	-0.028983	-0.0125229	-0.00889752	0.515636	0.295048	0.187972	0.313448	0.193971	X30120
22:37675724:A:AC	LGALS1	AC	0.0155	0.0027	8.02109	0	2.408	4	0.6612	0	37175724	38287375	1111651	1463_2	55825.5	chr22_37675724_A_AC	intron_variant	MODIFIER	0.42838	1.0478	0.105696	7.16459	0.939324	0.0197797	0.0459393	-0.0336507	0.0148516	0.0385896	0.117182	0.327811	0.0127358	0.172278	0.0902687	X30160
22:37723206:G:A	TRIOBP	A	-0.0129	0.0021	9.03222	0	2.061	4	0.7246	0	37206769	38312165	1105396	1368_1	36261	chr22_37723206_G_A	missense_variant	MODERATE	1.0788	0.2253	0.243959	8.65115	0.166838	-0.0261396	0.0140344	-0.0174562	-0.0129705	-0.00595765	0.38501	0.496835	0.7	0.619924	0.501966	X30220
22:37742277:A:T	TRIOBP	T	-0.0164	0.0023	11.9731	0	3.417	4	0.4906	0	37207538	39189912	1982374	785_6	456448	chr22_37742277_A_T	intron_variant	MODIFIER	0.711718	0.0897644	0.541482	12.0796	0.0951642	-0.044457	0.00678641	-0.0342395	-0.0168212	0.00379901	0.0568298	0.358299	0.289894	0.291188	0.395734	shbg
22:37765828:T:TG	TRIOBP	TG	-0.0224	0.0022	22.6326	0	2.541	4	0.6372	0	37083257	39665474	2582217	1300_5	608538	chr22_37765828_T_TG	intron_variant	MODIFIER	0.310458	0.761704	0.31015	20.7471	2.40771	-0.0145431	-0.0385264	-0.0228445	-0.0218679	-0.0441787	0.842268	0.533415	0.694342	0.638546	0.577817	alb
22:37767304:C:CA	TRIOBP	CA	0.0128	0.0022	8.22526	64.4	11.222	4	0.02418	0	37242372	38312253	1069881	1462_4	10008.5	chr22_37767304_C_CA	intron_variant	MODIFIER	0.451134	1.07937	0.070711	8.46605	1.90544	-0.0132927	-0.0465095	-0.00588439	0.0134439	0.0359515	0.485419	0.416853	0.282557	0.317183	0.439634	X4080
22:37841557:C:A	ANKRD54	A	-0.0112	0.002	7.70312	0	3.378	4	0.4966	0	37341557	38836819	1495262	1416_4	247631	chr22_37841557_C_A	intron_variant	MODIFIER	0.259618	0.345278	0.220536	8.14487	0.186823	0.00918063	0.0196275	-0.0190182	-0.0117661	-0.00664402	0.670322	0.521564	0.835776	0.566928	0.641181	X21001
22:37921130:C:T	MICALL1	T	-0.0119	0.0021	7.50155	0	0.985	4	0.9121	0	37341557	38421130	1079573	1421_4	39786.5	chr22_37921130_C_T	intron_variant	MODIFIER	0.254185	0.10246	0.354263	7.43232	0.227798	0.0234093	-0.00782271	-0.0212001	-0.0120082	-0.00806341	0.0391795	0.272759	0.425497	0.320312	0.31607	X23104
22:37932590:A:G	MICALL1	G	0.1011	0.0053	80.4378	11.7	2.265	2	0.3222	0	35643756	38825316	3181560	99_5	698054	chr22_37932590_A_G	missense_variant	MODERATE	1.23127			78.6034	2.11682	0.230088			0.100386	0.167795	0.0036807			0.0374944	0.0130563	X30110
22:38144619:C:T	AL022322.2	T	-0.0114	0.0021	7.5373	0	3.551	4	0.4702	0	37644619	38646782	1002163	1378_3	1081.5	chr22_38144619_C_T	non_coding_transcript_exon_variant	MODIFIER	0.0814858	0.499355	0.102455	7.9292	0.386989	0.00450095	-0.0272023	-0.0115312	-0.0119522	0.012089	0.143168	0.355602	0.127613	0.339703	0.412465	apob
22:38149935:T:C	AL022322.2	C	-0.0144	0.0019	13.574	0	2.912	4	0.5727	0	34748750	38719529	3970779	290_6	1.4158e+06	chr22_38149935_T_C	non_coding_transcript_exon_variant	MODIFIER	0.249349	0.210475	0.569927	13.6903	0.349907	0.00841603	-0.012986	-0.0321836	-0.014736	-0.0111354	0.517081	0.461938	0.387135	0.439348	0.62213	X30100
22:38176433:G:C	PLA2G6	C	0.0177	0.002	18.8283	0	3.585	4	0.465	0	37133716	38756216	1622500	1212_6	231467	chr22_38176433_G_C	intron_variant	MODIFIER	0.0468107	1.08554	0.0218672	18.9344	0.0926715	0.00194214	0.0448564	-0.00183451	0.0181845	0.00360598	0.613477	0.475688	0.387548	0.451712	0.626586	alp
22:38176519:C:G	PLA2G6	G	0.0209	0.0021	22.2806	0	2.706	4	0.6082	0	37609340	39256407	1647067	1049_3	256354	chr22_38176519_C_G	intron_variant	MODIFIER	0.116883	0.922952	0.801064	21.7407	0.380015	0.00466383	0.0431036	0.0474572	0.021156	0.0122218	0.445079	0.430722	0.2656	0.439935	0.546623	apoa
22:38177042:C:CAA	PLA2G6	CAA	0.0134	0.002	10.8187	0	1.244	4	0.8708	0	37649935	39255052	1605117	1442_3	275452	chr22_38177042_C_CAA	intron_variant	MODIFIER	0.390379	0.125493	0.0530035	10.8478	0.234497	0.0120232	-0.00818554	-0.00466692	0.013801	0.00763254	0.424437	0.432153	0.256973	0.438584	0.541667	X49
22:38199476:G:A	PLA2G6	A	-0.0163	0.0022	13.3077	0	2.194	4	0.7001	0	37206769	38718510	1511741	1426_2	236836	chr22_38199476_G_A	intron_variant	MODIFIER	0.889376	0.163678	0.39558	12.6026	0.864543	-0.0240062	-0.0116086	0.0273975	-0.0162825	-0.0219058	0.32662	0.297058	0.256998	0.296958	0.358894	cys
22:38203357:G:A	MAFF	A	0.022	0.002	26.4057	0	3.163	4	0.531	0	37609340	39256407	1647067	1237_4	229516	chr22_38203357_G_A	non_coding_transcript_exon_variant	MODIFIER	0.601003	0.906899	0.415394	25.6047	0.909067	0.0168749	0.0409391	-0.0266733	0.02223	0.0225355	0.583304	0.576009	0.640512	0.580879	0.424649	trig
22:38205423:C:CCT	PLA2G6	CCT	-0.0222	0.0021	25.4157	0	2.368	4	0.6684	0	37609340	39256407	1647067	978_5	227450	chr22_38205423_C_CCT	5_prime_UTR_variant	MODIFIER	0.467918	1.01201	0.877225	24.5737	0.230222	-0.0155289	-0.0461021	-0.0463777	-0.022352	-0.00823407	0.671356	0.587367	0.63233	0.581179	0.411882	hdl
22:38205423:C:CCT	PLA2G6	CCT	0.0198	0.0021	21.0603	0	1.92	4	0.7505	0	37371872	38718510	1346638	1155_6	160232	chr22_38205423_C_CCT	5_prime_UTR_variant	MODIFIER	0.279754	0.607115	0.329231	20.9704	0.0942953	0.00965044	0.0310538	0.0218525	0.0202211	0.0035801	0.673088	0.581887	0.632545	0.581206	0.412031	cre
22:38205423:C:CCT	PLA2G6	CCT	0.0199	0.0022	18.9813	0	2.898	4	0.575	0	36566896	38756216	2189320	1354_3	543867	chr22_38205423_C_CCT	5_prime_UTR_variant	MODIFIER	0.0906089	0.268875	0.100814	19.4921	0.100021	0.00396355	0.0169915	-0.00825878	0.0206535	0.0040291	0.671808	0.587305	0.631996	0.581211	0.411668	phos
22:38205423:C:CCT	PLA2G6	CCT	0.0184	0.0021	17.9974	0	1.191	4	0.8796	0	37609340	38756216	1146876	142_7	22645	chr22_38205423_C_CCT	5_prime_UTR_variant	MODIFIER	0.690759	0.475174	0.167857	17.246	0.771901	0.019943	0.0252553	-0.0119972	0.0184804	0.0202045	0.673162	0.581983	0.632545	0.581227	0.412226	alt
22:38207564:CCAGTAGCTGGGACTA:C	MAFF	C	0.0119	0.002	8.22922	0	3.537	4	0.4723	0	37612888	38707564	1094676	780_5	47338	chr22_38207564_CCAGTAGCTGGGACTA_C	intron_variant	MODIFIER	1.5473	0.164095	0.14019	7.71161	0.415973	0.0365476	-0.010518	-0.0101488	0.0117028	0.0133373	0.237076	0.527364	0.486557	0.54029	0.333825	X30180
22:38234028:C:CA	TMEM184B	CA	0.0109	0.002	7.3919	0	0.789	4	0.94	0	37732382	38734028	1001646	1506_3	823	chr22_38234028_C_CA	intron_variant	MODIFIER	0.0972533	0.104998	0.257322	7.31235	0.377767	0.00368068	-0.00696252	0.0159315	0.0111579	0.0112616	0.454156	0.432504	0.445359	0.457167	0.561521	X48
22:38658469:A:AT	CBY1	AT	-0.0173	0.0023	13.5613	46.4	7.464	4	0.1133	0	37973458	39256407	1282949	156_6	43536.5	chr22_38658469_A_AT	intron_variant	MODIFIER	0.473414	0.753232	0.497537	14.2541	0.34863	0.01549	-0.0408819	0.0304439	-0.0182229	-0.012156	0.29916	0.260425	0.358313	0.259161	0.288068	X30270
22:38700597:T:C	JOSD1	C	-0.029	0.0021	43.9905	39.4	6.596	4	0.1589	0	37973458	39285591	1312133	991_5	71072.5	chr22_38700597_T_C	5_prime_UTR_variant	MODIFIER	2.64732	0.407558	0.774076	42.3489	0.84636	-0.0596704	0.0230969	-0.0404744	-0.029094	-0.0217813	0.81228	0.410795	0.480368	0.394535	0.400445	igf1
22:38700597:T:C	JOSD1	C	-0.0272	0.002	39.656	31.7	5.852	4	0.2105	0	37609739	39392866	1783127	1059_2	199294	chr22_38700597_T_C	5_prime_UTR_variant	MODIFIER	0.24091	0.244987	0.0408281	39.5305	1.78885	0.010665	-0.0146576	0.00298979	-0.0277281	-0.0348326	0.812836	0.411199	0.479177	0.394458	0.399579	crp
22:38700597:T:C	JOSD1	C	0.0265	0.002	37.8324	20	5.003	4	0.287	0	37236644	39964125	2727481	16_5	100212	chr22_38700597_T_C	5_prime_UTR_variant	MODIFIER	1.69651	1.99065	0.133079	35.4881	1.24392	0.0451852	0.0655807	-0.00918259	0.0262113	0.0270938	0.812748	0.411199	0.480425	0.394514	0.399724	ggt
22:38728907:C:T	GTPBP1	T	0.0119	0.0021	8.06626	33.9	6.048	4	0.1956	0	38228907	39228907	1000000	128_4	0	chr22_38728907_C_T	non_coding_transcript_exon_variant	MODIFIER	0.155495	0.59233	0.934383	8.54381	0.00536674	-0.00786227	0.0312195	-0.0460647	0.012511	0.000228262	0.177271	0.602919	0.524578	0.617117	0.59943	X30260
22:38734838:C:G	SUN2	G	0.0145	0.0023	9.56735	0	0.712	4	0.9499	0	37973458	39256407	1282949	1410_5	119906	chr22_38734838_C_G	3_prime_UTR_variant	MODIFIER	0.478617	0.202295	0.702897	8.98692	0.315048	0.0149933	0.0139321	0.039952	0.0143678	0.0114218	0.5622	0.370082	0.464116	0.326972	0.327668	ca
22:38885769:T:G	AL022318.5	G	0.0197	0.0022	19.0485	0	2.758	4	0.5991	0	37181928	40076157	2894229	1118_7	256726	chr22_38885769_T_G	upstream_gene_variant	MODIFIER	0.633376	0.316863	0.068359	17.7428	2.02699	0.0363844	0.0210865	-0.00501856	0.0193579	0.038575	0.0589044	0.226875	0.584172	0.222747	0.311994	X50
22:39100658:A:G	APOBEC3H	G	-0.0265	0.003	18.3724	0	3.881	4	0.4224	0	38562044	39677191	1115147	125_8	18959.5	chr22_39100658_A_G	intron_variant	MODIFIER	0.469973	0.114307	0.260866	18.8415	0.271774	-0.0140623	0.0107338	-0.0315179	-0.0276439	0.0209637	0.46567	0.147617	0.0823113	0.125732	0.0480559	X30130
22:39126660:G:A	CBX7	A	-0.0121	0.002	8.49053	0	3.783	4	0.4361	0	38626660	39642428	1015768	1285_3	7884	chr22_39126660_G_A	intron_variant	MODIFIER	1.48775	0.0813365	0.0314482	8.27127	0.150734	-0.0315301	0.00583949	-0.0024307	-0.0121996	0.00540432	0.571495	0.547205	0.592557	0.592471	0.536137	ua
22:39131904:G:A	CBX7	A	-0.021	0.002	24.5791	0	0.773	4	0.9421	0	38562044	40095491	1533447	949_6	196864	chr22_39131904_G_A	3_prime_UTR_variant	MODIFIER	0.832017	0.95344	0.486982	23.0632	0.827818	-0.021163	-0.0419975	-0.0330582	-0.0207903	-0.0211568	0.663561	0.427219	0.224552	0.45061	0.400446	X30000
22:39131904:G:A	CBX7	A	-0.015	0.002	12.8894	0	2.136	4	0.7108	0	38600407	39944125	1343718	1218_6	140362	chr22_39131904_G_A	3_prime_UTR_variant	MODIFIER	0.439551	1.13988	0.284412	12.3566	0.108311	-0.0129927	-0.0482023	-0.0220368	-0.0150594	-0.00413488	0.663628	0.427774	0.224528	0.450557	0.400448	X30140
22:39135727:C:G	AL031846.2	G	-0.0243	0.002	32.5849	47.6	7.627	4	0.1062	0	38562044	42792079	4230035	735_9	1.54133e+06	chr22_39135727_C_G	non_coding_transcript_exon_variant	MODIFIER	3.41727	0.757953	0.964332	28.1432	3.01696	-0.0523591	-0.035824	-0.0531299	-0.0230762	-0.0484296	0.471729	0.427401	0.224528	0.438444	0.384229	X30120
22:39347575:C:T	SYNGR1	T	0.0179	0.0023	14.1109	0	0.151	4	0.9973	0	37260176	39934118	2673942	809_5	750428	chr22_39347575_C_T	upstream_gene_variant	MODIFIER	0.408364	0.381027	0.330554	13.422	0.608342	0.014116	0.0251833	0.0249658	0.0178626	0.0177619	0.654443	0.269926	0.76746	0.301477	0.463239	nap
22:39360645:G:C	SYNGR1	C	0.0172	0.0026	10.6876	3.2	4.132	4	0.3884	0	38788021	39934118	1146097	1179_6	424.5	chr22_39360645_G_C	intron_variant	MODIFIER	0.552181	0.568895	0.581974	9.83391	1.42815	-0.0416527	0.0368568	0.0385414	0.0167727	0.0338263	0.0433384	0.223727	0.762282	0.226063	0.327968	tp
22:39483502:TA:T	MGAT3	T	0.0132	0.0022	8.37862	0	1.274	4	0.8657	0	38983502	39984995	1001493	1124_2	746.5	chr22_39483502_TA_T	intron_variant	MODIFIER	0.0614596	0.278832	0.225413	7.85821	1.05083	0.00260684	0.0182802	0.0205263	0.0131024	0.0268871	0.449587	0.463573	0.192909	0.368871	0.370675	tes
22:39501158:G:A	MIEF1	A	0.023	0.0021	28.1969	37.1	6.355	4	0.1742	0	38787695	40189838	1402143	1212_7	12391.5	chr22_39501158_G_A	intron_variant	MODIFIER	1.75666	0.410122	0.211722	28.1291	0.0566988	0.0981964	0.0246727	-0.079586	0.0232599	-0.0024267	0.961727	0.688089	0.991313	0.646881	0.717084	alp
22:39501158:G:A	MIEF1	A	0.0142	0.0021	10.6639	0	3.21	4	0.5233	0	38978309	40044704	1066395	1167_5	10348.5	chr22_39501158_G_A	intron_variant	MODIFIER	0.295813	0.606078	0.227849	10.7041	0.486245	0.0277379	-0.0339466	-0.0830044	0.0144517	0.0157004	0.961984	0.688969	0.991084	0.647109	0.716736	X30290
22:39501158:G:A	MIEF1	A	0.013	0.0021	9.0652	0	3.437	4	0.4875	0	38978309	40044704	1066395	1221_4	10348.5	chr22_39501158_G_A	intron_variant	MODIFIER	0.269292	0.615213	0.200997	8.91558	0.84074	0.0256051	-0.0341281	-0.0739468	0.0131032	0.0233174	0.961984	0.688969	0.991084	0.647109	0.716736	X30300
22:39523776:G:A	ATF4	A	0.0128	0.0022	8.06278	34.5	6.104	4	0.1915	0	39017277	40041463	1024186	1004_5	5594	chr22_39523776_G_A	downstream_gene_variant	MODIFIER	0.0153558	1.21532	0.345903	8.37243	0.370701	0.000771403	-0.0527985	0.0273243	0.0133502	0.012197	0.21606	0.347991	0.193253	0.303683	0.352866	X30280
22:40136406:C:CT	TNRC6B	CT	-0.0184	0.0026	11.6916	0	0.916	4	0.9223	0	39632216	41368537	1736321	1456_4	363970	chr22_40136406_C_CT	intron_variant	MODIFIER	1.21814	0.377383	0.345832	10.6136	0.510684	-0.0345931	-0.0267143	-0.0251434	-0.0180183	-0.0161671	0.205899	0.211596	0.238356	0.197255	0.299047	X4079
22:40196210:A:G	TNRC6B	G	-0.016	0.0021	13.6465	20.2	5.013	4	0.286	0	39632216	42288139	2655923	1421_5	763968	chr22_40196210_A_G	intron_variant	MODIFIER	0.976773	0.0326807	1.45383	13.193	0.01092	-0.0388267	0.00254794	-0.0577475	-0.0161001	0.000440711	0.103957	0.316153	0.403286	0.339874	0.431959	X23104
22:40208126:AAAAAAAC:A	TNRC6B	A	-0.0141	0.0025	7.62746	23.5	5.226	4	0.2649	0	39708126	40824959	1116833	1506_4	58416.5	chr22_40208126_AAAAAAAC_A	intron_variant	MODIFIER	0.743826	0.458412	1.31233	7.15847	0.4164	-0.0638545	0.0328302	-0.0624318	-0.0138703	-0.0138689	0.0247063	0.172861	0.234568	0.195077	0.264264	X48
22:40214549:G:GTT	TNRC6B	GTT	-0.0167	0.002	15.7873	62.1	10.542	4	0.03222	0	38978309	41180591	2202282	688_5	135099	chr22_40214549_G_GTT	intron_variant	MODIFIER	0.0409316	1.39323	0.268082	17.0429	0.209511	-0.00231412	0.055497	-0.0198383	-0.0177716	0.00736674	0.828367	0.465504	0.270843	0.464303	0.586136	X30240
22:40214549:G:GTT	TNRC6B	GTT	-0.0154	0.002	13.4477	53.7	8.647	4	0.07056	0	38978309	40829019	1850710	816_4	310885	chr22_40214549_G_GTT	intron_variant	MODIFIER	0.0945375	1.15817	0.150258	14.5234	0.221661	-0.00504329	0.0488294	-0.0119517	-0.0163369	0.00770344	0.828367	0.465504	0.270843	0.464302	0.586136	X30250
22:40245711:CGT:C	TNRC6B	C	-0.0162	0.0021	14.1497	25.5	5.368	4	0.2516	0	39632216	42333088	2700872	1416_5	736941	chr22_40245711_CGT_C	intron_variant	MODIFIER	1.29216	0.0250893	1.32667	13.6197	0.0467411	-0.0407975	0.00196869	-0.054136	-0.01621	0.00181111	0.13974	0.316269	0.405405	0.343553	0.444444	X21001
22:40446401:T:C	MRTFA	C	-0.0418	0.0035	32.3992	0	0.237	4	0.9935	0	39484652	43285581	3800929	1155_7	938716	chr22_40446401_T_C	intron_variant	MODIFIER	1.40038	0.608149	0.398921	30.2332	1.30586	-0.0409337	-0.0608354	-0.030442	-0.0418453	-0.0433402	0.152539	0.0737736	0.207629	0.091436	0.116722	cre
22:40569767:A:C	COX6B1P3	C	-0.0223	0.0039	7.94615	0	0.909	4	0.9233	0	40069767	41069767	1000000	1481_2	0	chr22_40569767_A_C	intron_variant	MODIFIER	0.319855	0.149334	0.499786	7.67742	0.305734	-0.0519031	0.0269458	-0.0435146	-0.0223184	-0.0171605	0.0107377	0.0375541	0.132684	0.0807536	0.0925456	ucr
22:40706875:T:C	-	C	-0.0133	0.0023	8.24344	21.4	5.088	4	0.2784	0	40188631	41315225	1126594	1410_6	45053	chr22_40706875_T_C	intergenic_variant	MODIFIER	0.186191	0.741909	0.00812007	8.92211	0.0861502	0.0151728	0.0403009	0.000785617	-0.0141138	0.00416399	0.939566	0.688115	0.299208	0.655225	0.776736	ca
22:40742340:T:C	-	C	1.4058	0.1599	17.8353	0	0	0	1	0	40242251	41244081	1001830	141_5	826	chr22_40742340_T_C	intergenic_variant	MODIFIER				17.8354					1.40582					4.29772e-05		ast
22:40814652:A:T	SLC25A17	T	-0.0126	0.0021	8.42079	0	2.665	4	0.6154	0	40183787	41315225	1131438	1285_4	65146	chr22_40814652_A_T	intron_variant	MODIFIER	0.0316308	0.955822	0.206863	8.37838	0.0923294	0.00287744	-0.0459378	-0.0150629	-0.0127512	0.00381183	0.940129	0.67636	0.30377	0.66254	0.705713	ua
22:40831082:C:G	ST13	G	-0.0179	0.0021	16.8841	8.3	4.361	4	0.3594	0	40183787	41539783	1355996	1386_6	30703	chr22_40831082_C_G	intron_variant	MODIFIER	0.732225	0.0564711	0.0403637	16.7616	1.1132	0.0536299	0.00439811	-0.00330343	-0.0181388	-0.0274591	0.96054	0.673273	0.507488	0.658252	0.678078	ldld
22:40831082:C:G	ST13	G	-0.0176	0.0021	16.2034	0	2.982	4	0.5608	0	40183787	41539783	1355996	1207_6	30703	chr22_40831082_C_G	intron_variant	MODIFIER	0.464637	0.0833715	0.0159229	16.4505	0.468484	0.0384816	0.00635181	-0.00133779	-0.0180622	-0.0147893	0.960551	0.673389	0.507722	0.658235	0.678146	chol
22:40985948:ATTTTTTTT:A	-	A	0.015	0.0019	13.9112	0	3.597	4	0.4632	0	40183787	42453908	2270121	1378_4	332900	chr22_40985948_ATTTTTTTT_A	intergenic_variant	MODIFIER	0.0264304	0.166427	0.436946	14.4839	0.0316366	-0.0015666	0.0108411	-0.0275727	0.0156233	0.00126957	0.133988	0.439629	0.65824	0.448105	0.417974	apob
22:40997516:C:T	-	T	-0.0179	0.0021	16.5439	15.3	4.725	4	0.3167	0	40183787	42444393	2260606	1059_3	316574	chr22_40997516_C_T	intergenic_variant	MODIFIER	0.997345	0.441776	0.0130836	16.7335	0.249223	-0.0602301	0.0248701	0.000996739	-0.0183332	-0.00858124	0.0449497	0.323906	0.457143	0.339979	0.358891	crp
22:41008935:T:C	-	C	-0.0508	0.0041	34.6225	47.8	5.751	3	0.1244	0	39395135	42789531	3394396	1099_8	83398	chr22_41008935_T_C	intergenic_variant	MODIFIER	0.236845	0.178709		33.7556	2.62088	-0.0446096	-0.0387279		-0.0503282	-0.238719	0.0088276	0.0219657		0.0664427	0.00846439	X30150
22:41008935:T:C	-	C	0.0343	0.0042	15.4073	0	2.036	3	0.565	0	40183787	41859101	1675314	1368_2	12509	chr22_41008935_T_C	intergenic_variant	MODIFIER	0.0746568	0.923523		15.3115	0.0215372	-0.0158212	0.140315		0.0342888	-0.00471907	0.0088276	0.0219657		0.0664427	0.00846439	X30220
22:41008935:T:C	-	C	0.0289	0.0042	11.4494	36.9	4.754	3	0.1907	0	40183787	41514120	1330333	1463_3	159982	chr22_41008935_T_C	intergenic_variant	MODIFIER	0.0700714	1.0632		11.5145	0.651956	-0.0147105	0.146589		0.0291076	-0.0934288	0.0088276	0.0219657		0.0664427	0.00846439	X30160
22:41009749:A:G	-	G	-0.0594	0.0041	46.9618	49.3	5.912	3	0.116	0	39231288	42690459	3459171	960_8	48875.5	chr22_41009749_A_G	intergenic_variant	MODIFIER	0.618172	0.119861		45.9964	2.537	-0.0666616	0.0272659		-0.0590715	-0.234034	0.0176552	0.0221519		0.0664801	0.00846439	X30210
22:41055388:T:TATTATTATGATTATTATG	-	TATTATTATGATTATTATG	-0.0209	0.0027	13.6165	69	12.917	4	0.01169	0	39708127	42319680	2611553	125_9	41484.5	chr22_41055388_T_TATTATTATGATTATTATG	intergenic_variant	MODIFIER	0.492591	1.75879	0.0688259	14.6475	0.678784	0.0260736	0.0759976	0.011207	-0.0223232	-0.0198637	0.0824486	0.201601	0.0575472	0.153463	0.293687	X30130
22:41100421:T:C	EP300	C	1.0162	0.1784	7.91186	0	0	0	1	0	40600421	41600421	1000000	1502_2	0	chr22_41100421_T_C	intron_variant	MODIFIER				7.91186					1.01615					3.69666e-05		urna
22:41100842:A:G	EP300	G	0.017	0.0021	15.0198	0	3.22	4	0.5217	0	40184562	43252253	3067691	68_5	617566	chr22_41100842_A_G	intron_variant	MODIFIER	0.156184	0.0411917	0.103486	14.2242	1.98945	0.014609	0.00329836	-0.00743496	0.0168276	0.0403286	0.0460663	0.296138	0.5205	0.344655	0.30062	X30070
22:41357055:G:A	ZC3H7B	A	-0.0294	0.0024	33.6684	0	2.036	4	0.7292	0	39726940	42725222	2998282	991_6	130974	chr22_41357055_G_A	intron_variant	MODIFIER	0.237575	0.621676	0.141845	33.55	0.414617	-0.017117	-0.0346533	0.0225971	-0.0299017	-0.0132234	0.060047	0.282197	0.0540475	0.23344	0.351918	igf1
22:41361219:C:T	ZC3H7B	T	0.0256	0.0024	25.833	0	2.557	4	0.6344	0	39518605	42786256	3267651	780_6	208788	chr22_41361219_C_T	downstream_gene_variant	MODIFIER	1.78681	0.473959	1.35862	23.7772	0.557963	0.0409903	0.0271045	0.0591674	0.0253288	0.0160304	0.761482	0.328555	0.567925	0.227959	0.384993	X30180
22:41378149:AAGCTTCCTT:A	TEF	A	-0.0182	0.0024	13.2801	0	2.125	4	0.7128	0	39549681	42320322	2770641	144_7	443148	chr22_41378149_AAGCTTCCTT_A	intron_variant	MODIFIER	0.0498406	0.531324	0.369748	12.7224	1.05252	0.00437078	-0.0307698	0.0485007	-0.0181153	-0.0257832	0.0558505	0.274758	0.0580189	0.219933	0.344091	X30190
22:41383069:T:A	TEF	A	-0.0247	0.0024	23.2735	0	3.837	4	0.4284	0	39500024	42678448	3178424	922_6	293833	chr22_41383069_T_A	intron_variant	MODIFIER	1.7711	0.413444	0.571628	22.2057	0.507091	-0.0880991	-0.0253108	-0.0670332	-0.0246409	-0.0152457	0.0395223	0.285927	0.059434	0.224264	0.352337	X30200
22:41408712:G:A	-	A	-0.0134	0.0022	8.93293	0	2.261	3	0.52	0	40908712	41908712	1000000	1506_5	0	chr22_41408712_G_A	regulatory_region_variant	MODIFIER	0.576548	0.188453		9.08461	0.143734	0.0452332	-0.0133852		-0.0137263	-0.00642482	0.036181	0.278752		0.291979	0.189818	X48
22:41515521:C:T	ACO2	T	-0.0144	0.0021	11.4004	50.3	8.052	4	0.08968	0	40873800	42331802	1458002	1464_1	87280	chr22_41515521_C_T	synonymous_variant	LOW	0.0965725	2.46651	0.353279	11.0949	0.188781	-0.0059064	-0.0789292	-0.0300401	-0.0144976	0.00680459	0.123584	0.44	0.166989	0.513219	0.386976	bun
22:41705811:G:A	MEI1	A	0.0168	0.0026	9.74376	47.7	7.642	4	0.1056	0	40873750	42444435	1570685	1300_6	46718.5	chr22_41705811_G_A	intron_variant	MODIFIER	0.496756	0.39965	1.54165	8.03524	2.52573	0.0171256	0.0258116	0.117157	0.0155771	0.0494052	0.304932	0.684297	0.908514	0.789721	0.711303	alb
22:41829014:T:G	SREBF2	G	0.0122	0.0021	8.28963	0	1.126	4	0.8902	0	41329014	42359521	1030507	1315_3	15253.5	chr22_41829014_T_G	upstream_gene_variant	MODIFIER	0.276065	0.101552	0.179575	8.39427	0.00303273	0.0126574	-0.00790838	0.0148626	0.012478	-0.000133399	0.182405	0.318805	0.272675	0.438534	0.429764	bild
22:41833088:G:C	SREBF2	C	-0.0314	0.0031	23.3755	0	0.518	3	0.9149	0	40265221	43757619	3492398	1118_8	178332	chr22_41833088_G_C	5_prime_UTR_variant	MODIFIER	0.4601	0.0640932		23.1121	0.431931	-0.067255	-0.00792554		-0.0314688	-0.0294045	0.0103399	0.0821654		0.0956038	0.0455369	X50
22:41833088:G:C	SREBF2	C	-0.0211	0.0034	9.17803	0	1.905	3	0.5923	0	40619184	42443521	1824337	1442_4	301736	chr22_41833088_G_C	5_prime_UTR_variant	MODIFIER	0.278868	0.799175		8.84747	0.499204	0.0460898	-0.0656968		-0.0208769	-0.0331436	0.010324	0.0818724		0.0956107	0.045765	X49
22:41926850:G:T	TNFRSF13C	T	-0.0734	0.0068	26.3222	29.1	5.643	4	0.2275	0	40635232	43635510	3000278	809_6	208521	chr22_41926850_G_T	upstream_gene_variant	MODIFIER	0.225075	0.801644	2.16964	25.333	0.338505	0.0650158	-0.0853755	-0.239016	-0.0736186	-0.0332114	0.00397627	0.0566968	0.0277778	0.0248625	0.0298571	nap
22:41926850:G:T	TNFRSF13C	T	-0.0545	0.0069	14.6275	12.3	4.562	4	0.3353	0	41338659	42428840	1090181	1179_7	43100.5	chr22_41926850_G_T	upstream_gene_variant	MODIFIER	0.301628	0.674886	0.905429	14.6471	0.118518	0.0831715	-0.0767784	-0.137441	-0.0557921	0.013714	0.00397426	0.0568555	0.0277338	0.0248649	0.0298318	tp
22:42140200:A:G	AC254562.2	G	-0.0121	0.002	8.60119	42.7	6.98	4	0.137	0	41543731	44428975	2885244	1218_7	846153	chr22_42140200_A_G	upstream_gene_variant	MODIFIER	0.0999411	1.36314	0.0385721	7.79098	1.95423	0.00369414	-0.0567995	0.00331574	-0.0117415	-0.0371929	0.658204	0.666046	0.692925	0.563043	0.577272	X30140
22:42142219:A:G	CYP2D7	G	-0.0126	0.0022	8.29251	0	0.73	4	0.9476	0	41506001	42647016	1141015	1285_5	65710.5	chr22_42142219_A_G	intron_variant	MODIFIER	0.163357	0.381345	0.0149004	7.82567	0.801106	-0.00627545	-0.022259	0.00172048	-0.0125171	-0.0209016	0.380432	0.406722	0.138473	0.311983	0.389214	ua
22:42279876:T:C	TCF20	C	-0.0121	0.0021	8.08794	16.7	4.8	4	0.3084	0	40971373	42788907	1817534	128_5	399736	chr22_42279876_T_C	intron_variant	MODIFIER	0.67294	0.277896	0.740526	7.85866	0.828459	-0.0203657	0.0175455	0.040925	-0.0122437	-0.0216406	0.311613	0.612206	0.669639	0.659099	0.607809	X30260
22:42543921:A:G	-	G	-0.021	0.0036	8.45087	0	1.321	3	0.7241	0	42043049	43183777	1140728	1049_4	69492	chr22_42543921_A_G	intergenic_variant	MODIFIER	0.0581576	0.361451		8.56139	0.179264	0.0131451	0.056698		-0.0212723	-0.0242838	0.00881532	0.0362887		0.100133	0.0183703	apoa
22:42698919:G:A	A4GALT	A	-0.0148	0.0023	9.74763	33	5.968	4	0.2015	0	42187692	43220131	1032439	1354_4	4992.5	chr22_42698919_G_A	intron_variant	MODIFIER	1.59683	0.380743	1.38609	7.91055	1.43841	-0.0351596	-0.0248301	-0.0632955	-0.0136159	-0.0355129	0.566056	0.712408	0.43057	0.687427	0.7158	phos
22:42717787:C:A	A4GALT	A	-0.0143	0.002	11.8681	0	1.05	4	0.9021	0	41475329	43258293	1782964	156_7	350976	chr22_42717787_C_A	intron_variant	MODIFIER	0.109158	0.116162	0.273287	11.8891	0.277045	-0.00589474	0.00801177	-0.0229266	-0.0145416	-0.00911729	0.15904	0.503601	0.82241	0.471552	0.536923	X30270
22:42717787:C:A	A4GALT	A	0.0138	0.002	10.9821	0	2.56	4	0.6339	0	42188117	43514441	1326324	816_5	133492	chr22_42717787_C_A	intron_variant	MODIFIER	0.13676	1.03407	0.147794	10.8633	0.0318623	0.00714304	0.0449636	0.0134153	0.0139906	-0.00128375	0.15904	0.503601	0.82241	0.471552	0.536923	X30250
22:42718014:A:C	A4GALT	C	0.0316	0.002	55.5789	0	2.402	4	0.6623	0	42189921	43615862	1425941	559_7	184878	chr22_42718014_A_C	intron_variant	MODIFIER	0.127875	0.936176	0.919024	54.1375	1.34808	0.00623692	0.0418925	0.0554782	0.0318301	0.0286367	0.180584	0.503342	0.822102	0.47167	0.536503	X30010
22:42718014:A:C	A4GALT	C	-0.028	0.0021	40.9318	27.8	5.543	4	0.236	0	42086269	43264750	1178481	299_5	42504.5	chr22_42718014_A_C	intron_variant	MODIFIER	0.314637	1.31566	0.865367	39.7977	1.37596	0.0148379	-0.0537715	-0.0561689	-0.0281152	-0.0297916	0.186181	0.501579	0.825405	0.471635	0.538787	hba1c
22:42718014:A:C	A4GALT	C	0.0272	0.002	40.1593	0	2.698	4	0.6096	0	42139404	43261801	1122397	121_5	17411.5	chr22_42718014_A_C	intron_variant	MODIFIER	0.159292	0.646134	0.547324	40.0391	0.309515	0.0076385	0.0321961	0.0397003	0.0276925	0.00986456	0.180584	0.503342	0.822102	0.47167	0.536503	X30020
22:42718014:A:C	A4GALT	C	0.023	0.002	28.9539	0	1.66	4	0.7979	0	42197370	43261801	1064431	279_6	11571.5	chr22_42718014_A_C	intron_variant	MODIFIER	0.174815	0.898941	0.240204	28.549	0.386035	0.00831712	0.0409488	0.0206761	0.0233287	0.0117875	0.180584	0.503342	0.822102	0.47167	0.536503	X30030
22:42718014:A:C	A4GALT	C	0.0131	0.0018	11.9226	0	2.052	4	0.7263	0	40893340	43264631	2371291	866_4	639028	chr22_42718014_A_C	intron_variant	MODIFIER	1.11918	0.137434	0.439939	10.81	1.07357	0.0319874	0.00878595	0.0335163	0.0126471	0.0231284	0.18193	0.501324	0.824245	0.471599	0.537546	tbil
22:42718014:A:C	A4GALT	C	0.0128	0.002	9.54016	0	1.043	4	0.9032	0	42217787	43428756	1210969	1221_5	105258	chr22_42718014_A_C	intron_variant	MODIFIER	0.193818	0.755054	0.0483918	9.13705	0.425389	0.00907052	0.0362964	-0.00479365	0.012718	0.012802	0.18056	0.503601	0.822169	0.471686	0.537258	X30300
22:42719570:T:C	A4GALT	C	-0.0111	0.002	7.73731	0.6	4.024	4	0.4028	0	42219570	43245014	1025444	27_7	12722	chr22_42719570_T_C	intron_variant	MODIFIER	0.0897424	0.925674	1.08155	7.32732	0.259809	0.00393026	-0.041085	-0.0527506	-0.0110237	-0.00846307	0.285484	0.535648	0.673421	0.506685	0.549015	X30050
22:42722088:T:C	A4GALT	C	0.0155	0.0023	10.9292	36.1	6.256	4	0.1808	0	41564476	43227282	1662806	1410_7	326209	chr22_42722088_T_C	upstream_gene_variant	MODIFIER	0.797538	0.945166	0.778543	10.8736	0.12887	0.0231073	0.0468895	-0.045382	0.0158291	-0.00577973	0.333018	0.334836	0.670976	0.331352	0.248246	ca
22:42745014:G:A	-	A	-0.0177	0.002	18.7812	0	1.76	4	0.7798	0	41466453	43258293	1791840	37_7	382641	chr22_42745014_G_A	intergenic_variant	MODIFIER	0.464857	0.611001	0.711054	18.2766	0.137286	-0.0156778	-0.0308796	-0.0480845	-0.0178328	-0.00489394	0.248677	0.532306	0.846607	0.469251	0.52225	X30040
22:42758293:A:G	Y_RNA	G	0.0112	0.002	7.48004	27	5.478	4	0.2417	0	42257140	43258293	1001153	1207_7	576.5	chr22_42758293_A_G	downstream_gene_variant	MODIFIER	0.00467863	0.0257008	0.0635099	8.2645	0.784028	0.000195987	0.00194976	0.00712032	0.0120919	-0.0206577	0.451272	0.609499	0.858591	0.597308	0.612693	chol
22:42802928:C:T	ARFGAP3	T	0.0147	0.002	12.6674	0	1.127	4	0.8899	0	41480960	43509863	2028903	1426_3	307516	chr22_42802928_C_T	intron_variant	MODIFIER	0.37897	0.0909738	0.0224842	12.1281	1.03881	0.0128045	-0.00645664	0.00301535	0.0146426	0.0241897	0.325978	0.413995	0.0955598	0.459778	0.41421	cys
22:42842304:CTTTT:C	ARFGAP3	C	0.0111	0.002	7.45383	42	6.898	4	0.1414	0	42301028	43342304	1041276	1167_6	20638	chr22_42842304_CTTTT_C	intron_variant	MODIFIER	0.5704	0.0433299	0.700535	7.82422	0.904373	0.0177334	-0.00321043	0.0607839	0.0116626	-0.0224333	0.295258	0.410728	0.0963855	0.443826	0.412133	X30290
22:42969043:C:CTCCATCCA	PACSIN2	CTCCATCCA	0.0124	0.0021	8.79588	0.4	4.016	4	0.4039	0	42292303	43514441	1222138	688_6	65671	chr22_42969043_C_CTCCATCCA	intron_variant	MODIFIER	0.0993322	0.0892027	0.4653	9.26448	0.460828	0.00463705	0.00648796	0.0465055	0.0130037	-0.013736	0.221059	0.390826	0.0939759	0.412042	0.416434	X30240
22:42988886:AT:A	PACSIN2	A	-0.0348	0.002	69.4932	34.4	6.101	4	0.1917	0	40461081	44504269	4043188	375_6	506211	chr22_42988886_AT_A	intron_variant	MODIFIER	2.24069	1.61421	0.00124437	64.108	4.68312	-0.0450127	-0.0601211	-0.000118768	-0.0341155	-0.0627561	0.695192	0.528036	0.741282	0.548974	0.61941	X30080
22:42989990:A:T	PACSIN2	T	0.06	0.0019	221.123	68	12.514	4	0.01391	0	39220781	44489339	5268558	290_7	1134930	chr22_42989990_A_T	intron_variant	MODIFIER	3.88222	5.73926	1.22304	205.578	10.2801	0.060722	0.125898	0.0627697	0.0590161	0.0957443	0.690246	0.529892	0.786993	0.550591	0.624578	X30100
22:43008101:T:C	PACSIN2	C	0.0945	0.002	494.585	25.7	5.38	4	0.2504	0	39001158	43751410	4750252	99_6	1631817	chr22_43008101_T_C	intron_variant	MODIFIER	5.59839	2.64614	0.548626	479.903	9.66824	0.0697457	0.0817414	0.0395867	0.0952615	0.0937922	0.574534	0.531006	0.818332	0.550872	0.625993	X30110
22:43115811:C:T	BIK	T	0.0228	0.0032	12.1101	18.1	4.885	4	0.2993	0	42613617	43620720	1007103	1179_8	1357.5	chr22_43115811_C_T	intron_variant	MODIFIER	0.495768	0.177325	0.00157387	12.6743	0.548842	0.0175943	-0.0210829	-0.000721988	0.0239701	-0.0277222	0.252334	0.0921593	0.00871632	0.12861	0.0936101	tp
22:43149860:AT:A	TSPO	A	0.0153	0.0021	12.8857	49.2	7.878	4	0.09617	0	41565183	44428850	2863667	949_7	152844	chr22_43149860_AT_A	upstream_gene_variant	MODIFIER	0.893336	0.451133	0.111922	13.213	1.11559	0.0249084	0.0252713	0.0537693	0.0157722	-0.029055	0.230964	0.382844	0.00565504	0.392627	0.265368	X30000
22:43160916:C:G	TSPO	G	0.0203	0.002	22.5246	3	3.092	3	0.3777	0	42626029	44483685	1857656	144_8	393941	chr22_43160916_C_G	intron_variant	MODIFIER	0.0313229	0.539251		21.9344	1.50795	-0.00127806	0.0291738		0.0204106	0.0348652	0.471267	0.386448		0.39436	0.281236	X30190
22:43161742:T:G	TSPO	G	0.0294	0.002	45.9626	15.9	3.568	3	0.312	0	42609151	44532666	1923515	125_10	409166	chr22_43161742_T_G	intron_variant	MODIFIER	0.0551906	2.00964		45.06	0.501172	0.00449235	0.0694804		0.029484	0.0162896	0.0716017	0.39166		0.393253	0.280745	X30130
22:43525189:G:GT	EFCAB6-AS1	GT	-0.0305	0.0049	9.15808	0	2.925	4	0.5704	0	43001628	44134332	1132704	991_7	42791	chr22_43525189_G_GT	intron_variant	MODIFIER	0.211923	1.17055	0.496986	8.33993	0.804456	-0.0173611	-0.14193	-0.0910659	-0.0297362	-0.0474853	0.0472385	0.0295455	0.0266602	0.0434843	0.0494163	igf1
22:43928847:C:G	PNPLA3	G	0.1049	0.0025	389.614	72.9	14.776	4	0.005189	0	43394224	44562618	1168394	141_6	49574	chr22_43928847_C_G	missense_variant	MODERATE	1.00958	1.6098	1.05797	382.314	9.0771	0.0368926	0.0725945	0.0480522	0.106451	0.105891	0.126951	0.210725	0.364786	0.216445	0.225974	ast
22:43928847:C:G	PNPLA3	G	0.1052	0.0025	387.652	38	6.448	4	0.1681	0	42753956	44517072	1763116	142_8	293333	chr22_43928847_C_G	missense_variant	MODERATE	2.00873	2.41134	2.02155	377.231	7.96094	0.0571569	0.0925057	0.073716	0.106355	0.0985662	0.126896	0.210328	0.364075	0.216408	0.225901	alt
22:43928847:C:G	PNPLA3	G	0.044	0.0025	66.2983	24.4	5.293	4	0.2586	0	43427490	44514113	1086623	785_7	41954.5	chr22_43928847_C_G	missense_variant	MODERATE	0.464552	1.6771	1.05535	61.4869	4.71058	0.0221559	0.077174	0.0505619	0.0433145	0.0767133	0.125446	0.210166	0.36516	0.216355	0.226691	shbg
22:43928847:C:G	PNPLA3	G	0.0318	0.0024	37.8523	0	1.524	4	0.8224	0	43428847	44501264	1072417	121_6	36208.5	chr22_43928847_C_G	missense_variant	MODERATE	0.414211	0.200845	1.36255	36.1503	1.4061	0.0190994	0.0154497	0.0597263	0.0318051	0.0351462	0.127502	0.210917	0.361923	0.21633	0.226363	X30020
22:43928847:C:G	PNPLA3	G	0.0327	0.0026	34.6267	54.6	8.82	4	0.06577	0	43428847	44504269	1075422	1124_3	37711	chr22_43928847_C_G	missense_variant	MODERATE	0.0228701	0.0492843	2.0827	32.2504	3.4355	-0.00150598	-0.00472037	0.0797702	0.0322786	0.06453	0.127614	0.210755	0.362357	0.216661	0.227766	tes
22:43928847:C:G	PNPLA3	G	-0.0269	0.0024	28.6826	0	3.349	4	0.5012	0	40819855	44504269	3684414	376_6	1266785	chr22_43928847_C_G	missense_variant	MODERATE	0.268928	0.293832	1.46397	26.5359	2.29712	-0.0136159	-0.0210499	-0.0611848	-0.0264106	-0.0478728	0.127502	0.210917	0.361923	0.21633	0.226363	X30090
22:43928847:C:G	PNPLA3	G	0.0265	0.0025	26.4371	0	2.53	4	0.6392	0	43428847	44499571	1070724	279_7	35362	chr22_43928847_C_G	missense_variant	MODERATE	0.197949	0.00731365	1.34594	25.2425	1.27498	0.0105218	0.0006756	0.0590418	0.0264929	0.0330687	0.127502	0.210917	0.361923	0.21633	0.226363	X30030
22:43928847:C:G	PNPLA3	G	0.0237	0.0024	22.7452	28.5	5.596	4	0.2314	0	43428847	44499571	1070724	27_8	35362	chr22_43928847_C_G	missense_variant	MODERATE	0.070719	1.20597	0.339847	23.0269	0.207746	0.00400297	0.0594348	-0.0205707	0.0243772	0.0083479	0.127502	0.210917	0.361923	0.21633	0.226363	X30050
22:43928847:C:G	PNPLA3	G	-0.0229	0.0024	20.6364	0	2.14	4	0.71	0	43428847	44500653	1071806	1207_8	35903	chr22_43928847_C_G	missense_variant	MODERATE	1.0738	0.607193	0.0435036	18.9622	1.70369	-0.0379242	-0.0374865	-0.00356684	-0.022391	-0.0402047	0.126926	0.210328	0.364382	0.216421	0.225773	chol
22:43928847:C:G	PNPLA3	G	-0.0236	0.0025	19.6225	0	1.839	4	0.7654	0	43428847	44499571	1070724	1049_5	35362	chr22_43928847_C_G	missense_variant	MODERATE	0.67202	0.563522	1.37343	17.9951	0.907628	-0.029015	-0.0369629	-0.0605526	-0.0230531	-0.0275531	0.125254	0.210722	0.364267	0.21643	0.226446	apoa
22:43928847:C:G	PNPLA3	G	0.0208	0.0024	17.7368	0	3.311	4	0.5072	0	43428847	44489339	1060492	37_8	30246	chr22_43928847_C_G	missense_variant	MODERATE	0.168926	0.72548	0.0169528	17.9233	0.341277	-0.00884148	0.0423013	-0.00133297	0.0213656	0.012622	0.127502	0.210917	0.361923	0.216329	0.226363	X30040
22:43928847:C:G	PNPLA3	G	-0.0188	0.0024	13.9996	0	3.372	4	0.4975	0	43428847	44559293	1130446	68_6	65223	chr22_43928847_C_G	missense_variant	MODERATE	0.123934	1.18262	0.798097	13.5333	0.0435456	-0.00694004	-0.0588598	-0.0398801	-0.0188928	-0.00205326	0.127502	0.210917	0.361923	0.216329	0.226363	X30070
22:43928847:C:G	PNPLA3	G	0.0166	0.0022	13.1355	0	2.74	4	0.6023	0	43428847	44489339	1060492	866_5	30246	chr22_43928847_C_G	missense_variant	MODERATE	0.33144	0.218541	1.13068	12.7555	0.306583	0.0149336	-0.0158183	0.0519646	0.0167169	0.0109289	0.12704	0.210477	0.364898	0.21644	0.225773	tbil
22:43928847:C:G	PNPLA3	G	0.0169	0.0025	10.8502	2.8	4.116	4	0.3905	0	43428847	44445024	1016177	1315_4	8088.5	chr22_43928847_C_G	missense_variant	MODERATE	1.01681	0.0110764	1.60016	9.76181	0.57416	0.0388657	-0.00107408	0.0691262	0.0162764	0.0200415	0.125762	0.209292	0.368542	0.217263	0.227534	bild
22:43928847:C:G	PNPLA3	G	0.0153	0.0024	9.53626	50.7	8.117	4	0.08738	0	43428847	44445024	1016177	156_8	8088.5	chr22_43928847_C_G	missense_variant	MODERATE	0.260403	0.83101	1.14275	9.97744	0.294506	-0.0134405	0.0469094	-0.0527106	0.0160237	0.0114708	0.127409	0.210008	0.364096	0.216297	0.225059	X30270
22:43928847:C:G	PNPLA3	G	-0.0158	0.0025	9.43878	0	0.662	4	0.956	0	43428847	44428975	1000128	978_6	64	chr22_43928847_C_G	missense_variant	MODERATE	0.412858	0.302962	0.443881	8.61697	0.889333	-0.0200284	-0.0229885	-0.0274905	-0.0153422	-0.0270933	0.1253	0.210213	0.363973	0.216374	0.226926	hdl
22:43928850:C:T	PNPLA3	T	-0.0247	0.0024	23.4563	47.3	7.589	4	0.1078	0	43428075	44500653	1072578	1285_6	35514	chr22_43928850_C_T	synonymous_variant	LOW	0.338177	0.265047	0.809751	20.8232	4.34804	-0.0164047	-0.0197843	-0.0401344	-0.0237495	-0.0700669	0.127044	0.210347	0.364186	0.216296	0.225826	ua
22:43939790:TGG:T	PNPLA3	T	-0.0115	0.002	8.36957	64.3	11.195	4	0.02446	0	43439790	44439790	1000000	1212_8	0	chr22_43939790_TGG_T	intron_variant	MODIFIER	0.779045	1.21844	1.58708	8.46262	0.266792	-0.0202521	0.0503177	-0.070237	-0.0118176	0.00867428	0.458985	0.376178	0.730454	0.464522	0.482618	alp
22:43945024:C:T	PNPLA3	T	-0.0155	0.0023	10.4447	0	3.838	4	0.4284	0	43428847	44483685	1054838	1386_7	11242	chr22_43945024_C_T	intron_variant	MODIFIER	1.44419	0.742692	0.153217	9.28986	0.99839	-0.0404202	-0.043007	0.011356	-0.0148833	-0.0283066	0.172805	0.213099	0.37657	0.231444	0.227187	ldld
22:44023130:G:C	PARVB	C	-0.0153	0.002	13.0199	0	3.301	4	0.5087	0	43523130	44529922	1006792	16_6	3396	chr22_44023130_G_C	intron_variant	MODIFIER	0.315342	0.871821	1.33674	12.1025	0.409071	-0.012257	-0.0381464	-0.0699976	-0.0149777	-0.0134572	0.777959	0.589178	0.814403	0.609371	0.719647	ggt
22:44659878:T:G	-	G	0.0121	0.0021	7.88606	0	0.344	4	0.9868	0	44159861	45175799	1015938	991_8	7952	chr22_44659878_T_G	intergenic_variant	MODIFIER	0.185994	0.134491	0.275832	7.53712	0.560246	0.00659867	0.0101228	0.0206697	0.0120858	0.0180893	0.430317	0.267045	0.748667	0.339594	0.25781	igf1
22:45242915:C:T	KIAA0930	T	-0.0182	0.0021	17.7983	0	1.598	4	0.8091	0	44726133	45759963	1033830	1368_3	133	chr22_45242915_C_T	upstream_gene_variant	MODIFIER	0.12955	1.03388	0.603762	17.063	0.385258	-0.00922625	-0.0455532	-0.0332603	-0.0181054	-0.0117695	0.0848142	0.389799	0.376887	0.493772	0.485146	X30220
22:45242915:C:T	KIAA0930	T	-0.0124	0.002	8.95624	0	1.43	4	0.839	0	44731808	45742915	1011107	1463_4	5553.5	chr22_45242915_C_T	upstream_gene_variant	MODIFIER	0.240613	0.71992	0.438742	8.63321	0.0607757	-0.0155188	-0.0336449	-0.0260241	-0.0124324	-0.00232369	0.0848142	0.389799	0.376887	0.493772	0.485146	X30160
22:45349348:T:G	SMC1B	G	-0.0126	0.0022	8.08129	5.2	4.221	4	0.377	0	44821643	45849348	1027705	141_7	13852.5	chr22_45349348_T_G	intron_variant	MODIFIER	1.52331	1.00661	0.00764864	7.24629	0.324036	-0.0464406	-0.0461029	0.000613738	-0.0121776	-0.0105054	0.837675	0.352153	0.469601	0.320485	0.425487	ast
22:45440426:TG:T	AL021391.1	T	0.0258	0.0022	30.0096	0	3.148	4	0.5334	0	44791403	47199338	2407935	1118_9	554944	chr22_45440426_TG_T	intron_variant	MODIFIER	1.51167	0.103027	1.41639	28.629	0.290905	0.0377128	0.00745883	0.0757711	0.025698	0.0132954	0.207238	0.275053	0.171775	0.202116	0.132989	X50
22:45767373:G:A	ATXN10	A	0.0164	0.0029	7.80382	43.3	7.052	4	0.1332	0	45267373	46282369	1014996	1285_7	7498	chr22_45767373_G_A	intron_variant	MODIFIER	0.835802	0.0391821	0.652627	7.77462	1.23004	-0.0653071	-0.00428969	-0.0778089	0.0165712	0.0410101	0.0283294	0.133497	0.0497825	0.142203	0.120013	ua
22:45839581:A:C	ATXN10	C	-0.0172	0.0023	12.9112	43.6	7.086	4	0.1314	0	45252565	46834441	1581876	991_9	203922	chr22_45839581_A_C	intron_variant	MODIFIER	2.34418	0.0426868	0.435062	10.8585	2.20376	-0.0540431	0.00398347	-0.0264754	-0.0160805	-0.0422546	0.181434	0.182008	0.559137	0.253872	0.329072	igf1
22:45977088:C:T	WNT7B	T	0.0354	0.0022	58.2997	0	0.681	4	0.9537	0	45078877	46510815	1431938	279_8	182242	chr22_45977088_C_T	5_prime_UTR_variant	MODIFIER	0.652519	0.858131	0.84063	55.3542	2.42127	0.0256912	0.0429233	0.0442316	0.0352094	0.0438117	0.141937	0.286298	0.633365	0.314434	0.342944	X30030
22:45977088:C:T	WNT7B	T	0.0321	0.0022	48.5611	0	1.045	4	0.9029	0	45079033	46501974	1422941	121_7	186584	chr22_45977088_C_T	5_prime_UTR_variant	MODIFIER	0.406534	0.866325	0.162541	47.0154	1.59949	0.0179449	0.0428978	0.0122189	0.0323061	0.0337896	0.141937	0.286298	0.633365	0.314434	0.342944	X30020
22:45977088:C:T	WNT7B	T	0.0306	0.0021	45.2734	0	2.509	4	0.6431	0	45081535	46501974	1420439	559_8	185334	chr22_45977088_C_T	5_prime_UTR_variant	MODIFIER	0.620971	0.841704	0.447363	42.1744	3.35325	0.0244535	0.0421346	0.0270311	0.0301016	0.0529195	0.141937	0.286298	0.633365	0.314434	0.342944	X30010
22:46011835:T:C	BX537318.1	C	-0.0154	0.0023	10.9714	0	2.774	4	0.5964	0	45495438	46540263	1044825	1155_8	6015.5	chr22_46011835_T_C	upstream_gene_variant	MODIFIER	0.0820115	0.0193727	1.12069	10.4507	0.779342	-0.00679711	0.00167176	-0.0789664	-0.0151671	-0.0263859	0.0573263	0.256604	0.122163	0.29209	0.172241	cre
22:46219479:G:A	PPARA	A	-0.0292	0.003	21.2952	0	0.622	3	0.8913	0	45691084	46917543	1226459	960_9	84834.5	chr22_46219479_G_A	intron_variant	MODIFIER	0.391073	0.169567		20.582	1.08184	-0.0510826	-0.0164298		-0.0290216	-0.0455444	0.015405	0.124162		0.128622	0.081149	X30210
22:46219479:G:A	PPARA	A	-0.0239	0.003	14.5711	0	1.536	3	0.6741	0	45697439	46917543	1220104	1099_9	88012	chr22_46219479_G_A	intron_variant	MODIFIER	0.571041	0.469335		13.6875	1.18658	-0.0677515	-0.037495		-0.0233796	-0.0484524	0.015405	0.124162		0.128622	0.081149	X30150
22:46219479:G:A	PPARA	A	0.0219	0.003	12.5496	78.2	13.732	3	0.003294	0	45696271	46913905	1217634	1442_5	85609	chr22_46219479_G_A	intron_variant	MODIFIER	0.0933329	1.29333		14.0106	1.14475	0.0144945	-0.0749612		0.0234354	-0.0457462	0.0155409	0.124474		0.128485	0.0809689	X49
22:46231883:C:T	PPARA	T	0.1087	0.0126	17.2314	0	0	0	1	0	44804936	46859096	2054160	1378_5	399867	chr22_46231883_C_T	missense_variant	MODERATE				17.2314					0.108668					0.00631017		apob
22:46231883:C:T	PPARA	T	0.1045	0.0126	15.971	0	0	0	1	0	45629477	46834441	1204964	1212_9	76	chr22_46231883_C_T	missense_variant	MODERATE				15.9712					0.104466					0.00631036		alp
22:46231883:C:T	PPARA	T	0.1011	0.0128	14.6415	0	0	0	1	0	44804226	46859096	2054870	1386_8	400222	chr22_46231883_C_T	missense_variant	MODERATE				14.6416					0.101114					0.00631319		ldld
22:46231883:C:T	PPARA	T	0.0997	0.0128	14.1037	0	0	0	1	0	44804936	46860936	2056000	1207_9	398947	chr22_46231883_C_T	missense_variant	MODERATE				14.1037					0.0996967					0.00631288		chol
22:46242739:A:G	PPARA	G	0.0265	0.0032	15.668	35.1	4.62	3	0.2019	0	45689087	46913905	1224818	1237_5	58757	chr22_46242739_A_G	3_prime_UTR_variant	MODIFIER	0.816322	0.819489		15.7326	0.196706	0.0347827	-0.0586823		0.026998	0.0146494	0.0981319	0.120143		0.111223	0.0572865	trig
22:46967935:A:T	TBC1D22A	T	-0.0128	0.002	9.41308	0	0.798	4	0.9387	0	46467517	47538340	1070823	375_7	34993.5	chr22_46967935_A_T	intron_variant	MODIFIER	0.823646	0.0372336	0.236415	8.72982	0.649912	-0.0239557	-0.00323311	-0.0169676	-0.0124901	-0.0207094	0.60375	0.243409	0.297832	0.357442	0.249048	X30080
22:46990114:A:T	TBC1D22A	T	0.0124	0.0021	8.3417	0	2.6	4	0.6268	0	46479000	47537909	1058909	99_7	18340.5	chr22_46990114_A_T	intron_variant	MODIFIER	0.163138	0.466824	0.22013	7.49913	1.60372	0.0067113	0.0289301	0.0158846	0.0119642	0.0355629	0.694617	0.262532	0.337889	0.32086	0.288598	X30110
22:47990921:C:T	AL117329.1	T	-0.0129	0.0021	9.0691	0	1.307	4	0.8601	0	47490921	48490921	1000000	1456_5	0	chr22_47990921_C_T	intron_variant	MODIFIER	0.115734	0.141993	0.605431	9.01454	0.0162341	-0.00743952	-0.00965872	-0.0336253	-0.0130719	-0.000657962	0.106374	0.38833	0.361454	0.560725	0.47565	X4079
22:47990921:C:T	AL117329.1	T	-0.0122	0.002	8.98255	0	2.14	4	0.7101	0	47490921	48982803	1491882	1416_6	245941	chr22_47990921_C_T	intron_variant	MODIFIER	1.09897	0.106244	0.156696	8.71865	0.0585398	-0.0436223	-0.00726891	-0.0109455	-0.0122221	-0.00222081	0.106678	0.389727	0.358452	0.560956	0.474621	X21001
22:47990921:C:T	AL117329.1	T	-0.0115	0.002	7.96457	0	2.688	4	0.6113	0	47490921	48490921	1000000	1421_6	0	chr22_47990921_C_T	intron_variant	MODIFIER	1.21073	0.163405	0.0537946	7.74293	0.0100531	-0.0468711	-0.0106965	-0.00413873	-0.0115441	-0.000401543	0.10664	0.388417	0.359787	0.560967	0.475064	X23104
22:49282787:C:T	-	T	0.0218	0.0025	17.9473	0	3.548	4	0.4706	0	48770443	49789217	1018774	1124_4	2957	chr22_49282787_C_T	intergenic_variant	MODIFIER	0.522923	0.420856	0.0995455	18.1314	0.428975	0.0468717	-0.0266722	-0.0116841	0.0222569	0.0160379	0.0338885	0.366219	0.13243	0.269073	0.237817	tes
22:49612430:C:T	C22orf34	T	0.0168	0.002	15.6596	0	1.663	4	0.7973	0	49062611	51086195	2023584	125_11	461973	chr22_49612430_C_T	intron_variant	MODIFIER	0.157844	0.115664	0.0145438	15.4603	0.895003	0.00716329	-0.00789575	-0.00121977	0.0170709	0.0220562	0.210766	0.53965	0.364387	0.626113	0.508464	X30130
22:49774004:T:C	BRD1	C	0.0129	0.0018	11.7794	0	3.378	4	0.4967	0	49274004	50274004	1000000	1118_10	0	chr22_49774004_T_C	3_prime_UTR_variant	MODIFIER	0.541699	0.139122	0.241191	12.121	0.215469	-0.0195154	0.00899814	0.017712	0.0133355	0.00731403	0.807282	0.411528	0.265325	0.425228	0.642895	X50
22:49912690:G:A	ALG12	A	-0.0211	0.0033	9.53121	0	1.527	4	0.8218	0	49302695	50505824	1203129	1300_7	8430.5	chr22_49912690_G_A	intron_variant	MODIFIER	0.170799	0.185989	0.0206832	9.78552	0.00554502	-0.00904922	-0.0210544	0.00441486	-0.0220087	-0.000325217	0.146884	0.104551	0.0433633	0.116326	0.158054	alb
22:49950271:C:T	-	T	-0.0206	0.0029	11.658	22.8	5.178	4	0.2695	0	49274616	50496190	1221574	785_8	64868	chr22_49950271_C_T	intergenic_variant	MODIFIER	0.233974	1.22522	1.28282	10.6523	0.830219	0.0355069	-0.0682356	-0.107268	-0.0199259	-0.0292939	0.0151631	0.173237	0.0776596	0.15298	0.163254	shbg
22:49954349:T:C	-	C	-0.0156	0.0025	9.3279	45.5	7.343	4	0.1188	0	49269771	50455996	1186225	1049_6	91465.5	chr22_49954349_T_C	intergenic_variant	MODIFIER	0.863043	0.0155949	0.0351597	10.4604	0.0564988	0.0306256	0.0015771	0.00289142	-0.017097	0.00237551	0.798262	0.18701	0.432267	0.223785	0.370559	apoa
22:50131022:G:A	MOV10L1	A	-0.023	0.0026	18.6521	0.5	4.02	4	0.4033	0	49266569	51179152	1912583	99_8	91838.5	chr22_50131022_G_A	intron_variant	MODIFIER	0.535114	0.494169	0.631752	18.3071	0.823595	-0.0459105	0.0413545	-0.195388	-0.0229768	-0.0351766	0.0296756	0.113071	0.00683318	0.18844	0.0943858	X30110
22:50190508:G:A	TRABD	A	0.1077	0.0038	175.465	0	1.436	3	0.6971	0	49066104	51182988	2116884	375_8	65962	chr22_50190508_G_A	intron_variant	MODIFIER	0.144717	0.0539882		173.761	2.59656	0.0328117	0.0172267		0.10775	0.123745	0.00672878	0.012811		0.0731275	0.030791	X30080
22:50190508:G:A	TRABD	A	0.1088	0.0038	175.408	34.8	4.603	3	0.2033	0	49066104	51164090	2097986	376_7	75411	chr22_50190508_G_A	intron_variant	MODIFIER	0.0612918	0.412276		174.033	2.8393	0.0150818	-0.100377		0.109019	0.130938	0.00672878	0.012811		0.0731281	0.030791	X30090
22:50190508:G:A	TRABD	A	0.0281	0.0039	12.1129	0	1.513	3	0.6793	0	49596794	50690508	1093714	960_10	46857	chr22_50190508_G_A	intron_variant	MODIFIER	0.2923	0.0130513		11.9097	0.802167	-0.0604694	0.0043181		0.0279966	0.0585423	0.00675052	0.0128444		0.0731444	0.0309087	X30210
22:50190508:G:A	TRABD	A	0.0274	0.0039	11.6351	0	1.628	3	0.6531	0	49609942	50690508	1080566	1099_10	40283	chr22_50190508_G_A	intron_variant	MODIFIER	0.450677	0.171936		11.5623	0.471856	-0.0846478	0.0488858		0.0275121	0.0397617	0.00675052	0.0128444		0.0731444	0.0309087	X30150
22:50218683:C:T	TUBGCP6	T	-0.0169	0.0029	8.15646	0	1.473	4	0.8314	0	49174346	50724992	1550646	1237_6	269014	chr22_50218683_C_T	intron_variant	MODIFIER	0.161057	0.156588	0.232957	7.8745	0.8393	-0.0111495	0.0172438	0.0413613	-0.0169202	-0.0255919	0.0718622	0.103357	0.0383873	0.13934	0.217821	trig
22:50261048:AC:A	MAPK12	A	0.0109	0.002	7.47418	0	1.858	4	0.7618	0	49761048	50761048	1000000	1416_7	0	chr22_50261048_AC_A	non_coding_transcript_exon_variant	MODIFIER	1.00936	0.184141	0.766904	6.66486	0.377803	0.0239661	0.0121926	0.0403738	0.0104864	0.0113587	0.539233	0.366935	0.327531	0.528152	0.447963	X21001
22:50306392:A:G	PLXNB2	G	-0.0117	0.002	8.18682	25.8	5.392	4	0.2494	0	49803075	50810923	1007848	735_10	607	chr22_50306392_A_G	intron_variant	MODIFIER	0.142579	0.89334	0.141844	8.60594	0.478198	0.00603069	-0.0401714	-0.00983453	-0.0122556	0.0146374	0.737364	0.469471	0.441745	0.492805	0.661097	X30120
22:50402144:G:A	PPP6R2	A	0.0171	0.002	16.2503	1.8	4.072	4	0.3963	0	49842520	50942352	1099832	1378_6	9708	chr22_50402144_G_A	intron_variant	MODIFIER	0.403524	0.11798	0.687941	16.072	0.93296	-0.0155275	0.00842398	0.0436006	0.0173478	0.0232464	0.203542	0.348789	0.755226	0.351988	0.380634	apob
22:50402425:A:G	PPP6R2	G	0.0143	0.0021	11.1538	0	2.703	4	0.6087	0	49898795	50939289	1040494	1386_9	16617	chr22_50402425_A_G	intron_variant	MODIFIER	0.270385	0.170147	0.659458	11.2172	0.255953	-0.0117302	0.0116113	0.0419243	0.0146101	0.00880427	0.190167	0.348811	0.754106	0.344101	0.380323	ldld
22:50412310:A:G	PPP6R2	G	-0.0121	0.0021	8.02951	52.5	8.421	4	0.07732	0	49910953	50927434	1016481	1059_4	6883.5	chr22_50412310_A_G	intron_variant	MODIFIER	2.23915	0.905684	0.0739955	7.46683	0.46941	-0.0395451	-0.0414895	0.00549265	-0.0119822	0.0140619	0.417115	0.322587	0.676755	0.330684	0.365478	crp
22:50413670:A:ACCCCCTCCT	PPP6R2	ACCCCCTCCT	-0.0132	0.0022	8.43771	0	2.498	4	0.645	0	49857191	50935332	1078141	1453_2	17408.5	chr22_50413670_A_ACCCCCTCCT	intron_variant	MODIFIER	0.0397615	0.434996	0.172096	8.76857	0.0374368	-0.00162371	-0.0264465	0.0129965	-0.0138298	0.00163948	0.421675	0.314609	0.675386	0.324189	0.369813	vitd
22:50414703:TC:T	PPP6R2	T	-0.0131	0.002	9.88907	0	1.954	4	0.7442	0	49506055	50935332	1429277	1212_10	194010	chr22_50414703_TC_T	intron_variant	MODIFIER	1.25379	0.745293	0.302786	8.91149	0.290722	-0.0280733	-0.0366995	-0.0230606	-0.0127357	-0.00968313	0.438331	0.350735	0.76279	0.344539	0.370323	alp
22:50415197:T:G	PPP6R2	G	0.0126	0.0021	8.80688	0	2.733	4	0.6034	0	49163563	51153486	1989923	1207_10	256672	chr22_50415197_T_G	intron_variant	MODIFIER	0.327951	0.354873	0.437445	8.94939	0.161639	-0.0125187	0.0214411	0.0311836	0.0130156	0.00593451	0.237045	0.351112	0.759894	0.344187	0.391887	chol
22:50427924:A:G	PPP6R2	G	0.0126	0.0022	8.16666	58.1	9.535	4	0.04903	0	49902144	50927924	1025780	991_10	12890	chr22_50427924_A_G	intron_variant	MODIFIER	0.107346	1.31833	0.714625	9.0054	0.118589	0.00406016	-0.0546596	-0.0456782	0.0136796	0.00458026	0.485311	0.32803	0.769026	0.307102	0.367982	igf1
22:50430240:A:T	PPP6R2	T	-0.0126	0.002	9.14831	0	0.851	4	0.9315	0	49817619	51207711	1390092	16_7	82425	chr22_50430240_A_T	intron_variant	MODIFIER	0.0928079	0.338889	0.0437019	8.67063	0.908091	-0.0041141	-0.0190607	-0.00347515	-0.0125212	-0.022022	0.243579	0.374811	0.684147	0.39038	0.386976	ggt
22:50435132:C:T	PPP6R2	T	0.0156	0.0024	10.0772	0	0.347	4	0.9866	0	49466815	50942530	1475715	142_9	230460	chr22_50435132_C_T	intron_variant	MODIFIER	0.546665	0.107904	0.464583	9.61597	0.2328	0.0203451	0.00916522	0.0290388	0.0155302	0.0109923	0.181622	0.207689	0.319652	0.244401	0.152167	alt
22:50447066:A:G	SBF1	G	-0.0442	0.0056	14.4443	0	2.219	3	0.5281	0	49486547	51034802	1548255	1155_9	186392	chr22_50447066_A_G	3_prime_UTR_variant	MODIFIER	0.257783	0.237087		14.5609	0.508521	0.0702642	0.0704889		-0.0445659	-0.134517	0.00367776	0.0118868		0.0352174	0.00292494	cre
22:50522740:A:G	NCAPH2	G	-0.0141	0.0025	8.00661	0	2.426	4	0.658	0	50022740	51035671	1012931	922_7	6465.5	chr22_50522740_A_G	intron_variant	MODIFIER	1.10071	0.00149168	0.176268	7.30748	0.884273	-0.0403843	0.000132392	-0.0331718	-0.0136503	-0.0349694	0.896607	0.743857	0.963679	0.778679	0.892857	X30200
22:50523779:T:G	SCO2	G	-0.0256	0.0021	35.111	0	3.569	4	0.4675	0	49996653	51107388	1110735	68_7	28241.5	chr22_50523779_T_G	synonymous_variant	LOW	0.416162	0.467464	0.379019	34.9741	0.766572	-0.0134656	-0.0265835	0.0242532	-0.0262001	-0.0208755	0.663159	0.659116	0.676013	0.610597	0.682135	X30070
22:50532837:T:C	TYMP	C	0.0946	0.0021	430.717	91.9	49.474	4	4.649e-10	0	49499655	51296371	1796716	128_6	134824	chr22_50532837_T_C	upstream_gene_variant	MODIFIER	0.0632053	2.53124	1.09973	435.184	4.41706	-0.00255545	0.0870117	0.0544288	0.0975165	0.0639609	0.483917	0.672669	0.672771	0.672356	0.691096	X30260
22:50532837:T:C	TYMP	C	0.0865	0.0021	362.054	89.7	38.747	4	7.858e-08	0	49530065	51296371	1766306	156_9	119619	chr22_50532837_T_C	upstream_gene_variant	MODIFIER	0.0870227	1.60843	1.21458	366.106	3.15257	0.003429	0.0650262	0.0576426	0.0892551	0.0525619	0.483919	0.672669	0.672771	0.672357	0.691096	X30270
22:50532837:T:C	TYMP	C	0.0785	0.0021	312.449	89.5	38.202	4	1.018e-07	0	49499655	51296371	1796716	37_9	134824	chr22_50532837_T_C	upstream_gene_variant	MODIFIER	0.0211872	0.797024	1.76454	317.174	2.51854	0.000847173	0.0402208	0.0693178	0.0811319	0.0450898	0.482862	0.671185	0.672479	0.672347	0.690404	X30040
22:50532837:T:C	TYMP	C	0.0655	0.0021	217.983	88.8	35.602	4	3.494e-07	0	49499655	51293326	1793671	27_9	136346	chr22_50532837_T_C	upstream_gene_variant	MODIFIER	0.301738	0.449042	0.92332	223.543	1.91604	-0.00952019	0.0261973	0.0451593	0.0681165	0.0379307	0.482862	0.671185	0.672479	0.672348	0.690404	X30050
22:50532837:T:C	TYMP	C	-0.0477	0.0021	111.907	87	30.735	4	3.467e-06	0	49662890	51183133	1520243	559_9	109826	chr22_50532837_T_C	upstream_gene_variant	MODIFIER	0.770176	0.36892	0.581826	117.032	1.18579	0.0199593	0.0226629	-0.0335411	-0.0500351	-0.0282049	0.482862	0.671185	0.672479	0.672346	0.690404	X30010
22:50532837:T:C	TYMP	C	0.0188	0.0021	18.172	0	0.735	4	0.9469	0	49094926	51093561	1998635	144_9	438594	chr22_50532837_T_C	upstream_gene_variant	MODIFIER	0.606126	0.248293	0.545235	16.9051	1.2602	0.0169527	0.0163937	0.0327966	0.0185464	0.0295946	0.482806	0.671072	0.673113	0.672304	0.690258	X30190
22:50533209:A:AAAAAAG		AAAAAAG	-0.0332	0.0022	50.7342	31.9	5.875	4	0.2087	0	49662890	51201888	1538998	816_6	100820	chr22_50533209_A_AAAAAAG			0.413339	0.277408	0.245981	51.6807	0.0926279	-0.0133488	-0.0182359	-0.0172843	-0.0343479	-0.00386235	0.651472	0.676839	0.674217	0.701567	0.713998	X30250
22:50533209:A:AAAAAAG		AAAAAAG	-0.0247	0.0022	28.5786	0	3.984	4	0.4082	0	49783705	51161243	1377538	688_7	60735	chr22_50533209_A_AAAAAAG			0.474557	0.57318	0.215672	28.9046	0.103748	-0.0149276	-0.0322771	-0.0157119	-0.0254836	0.0042949	0.651472	0.676839	0.674217	0.701568	0.713998	X30240
22:50533209:A:AAAAAAG		AAAAAAG	-0.0214	0.0022	21.7474	0	3.722	4	0.4449	0	49783705	51161833	1378128	1221_6	60440	chr22_50533209_A_AAAAAAG			0.438748	0.531087	0.321715	21.9831	0.193724	-0.0138898	-0.0303941	-0.021447	-0.0220652	0.00741884	0.651472	0.676839	0.674217	0.701567	0.713998	X30300
22:50533209:A:AAAAAAG		AAAAAAG	-0.0145	0.0022	10.4856	4.8	4.203	4	0.3792	0	49783705	51161243	1377538	1167_7	60735	chr22_50533209_A_AAAAAAG			0.485188	0.562118	0.327355	10.593	0.512598	-0.0150467	-0.0318808	-0.0219594	-0.0149975	0.0162322	0.651472	0.676839	0.674217	0.701567	0.713998	X30290
22:50656498:C:T	-	T	0.0194	0.0026	13.2812	24.3	5.285	4	0.2593	0	49457690	51207711	1750021	809_7	323798	chr22_50656498_C_T	intergenic_variant	MODIFIER	0.280031	0.83909	0.590414	13.1025	0.881876	-0.0305902	0.0530639	-0.0335475	0.0196279	0.0257442	0.0276445	0.170501	0.416402	0.217534	0.268229	nap
22:50656498:C:T	-	T	0.0183	0.0025	12.7469	0	0.87	4	0.9289	0	49674773	51196565	1521792	141_8	220829	chr22_50656498_C_T	intergenic_variant	MODIFIER	0.412354	0.254688	0.434129	12.4886	0.145984	0.0403199	0.0207349	0.0252804	0.0184612	0.00595234	0.0272791	0.168807	0.412695	0.217703	0.26694	ast
22:50668551:G:C	AC000050.1	C	-0.0289	0.0019	51.5134	59.4	9.863	4	0.0428	0	49226877	51213296	1986419	290_8	448464	chr22_50668551_G_C	upstream_gene_variant	MODIFIER	0.856231	1.56182	2.96909	48.0431	2.33676	-0.0285711	-0.0596502	-0.187338	-0.0283544	-0.0427214	0.175293	0.606387	0.0645617	0.439313	0.321075	X30100
3:100501463:A:G	TMEM45A	G	0.0134	0.0022	9.21688	0	1.283	4	0.8643	0	99991665	101003194	1011529	430_3	4033.5	chr3_100501463_A_G	intron_variant	MODIFIER	0.0348225	0.0607271	0.146462	9.30952	0.393368	-0.00205714	0.00452297	-0.0117425	0.0137864	0.0125123	0.836071	0.559005	0.32356	0.485157	0.406874	glu
3:101129753:C:T	-	T	0.0226	0.0039	8.06198	0	0.361	3	0.9481	0	100629753	102201635	1571882	441_15	285941	chr3_101129753_C_T	intergenic_variant	MODIFIER	0.258078	0.304309		7.89974	0.219939	0.0536271	0.057696		0.0224462	0.0460545	0.00672878	0.0258076		0.0706311	0.00680013	X30110
3:101283895:TA:T	IMPG2	T	-0.0124	0.0021	8.78199	0	2.289	4	0.6828	0	100729138	102537368	1808230	1307_12	349358	chr3_101283895_TA_T	intron_variant	MODIFIER	0.969618	0.102405	0.875575	7.93559	0.55103	-0.0239557	0.00685387	-0.0387711	-0.0120128	-0.0155844	0.367664	0.624246	0.516707	0.619942	0.579661	crp
3:101365760:T:C	SENP7	C	0.0279	0.0022	37.5436	0	1.768	4	0.7783	0	100374633	102448864	2074231	457_13	45988.5	chr3_101365760_T_C	intron_variant	MODIFIER	0.483778	0.804722	0.0865121	37.1865	0.273536	0.0405535	0.0407819	0.00691463	0.0281916	0.010796	0.0387192	0.289015	0.348279	0.338971	0.229739	igf1
3:101365760:T:C	SENP7	C	-0.0202	0.0021	20.4477	0	2.17	4	0.7046	0	100691283	102333709	1642426	123_14	146736	chr3_101365760_T_C	intron_variant	MODIFIER	0.22492	0.598521	0.30167	19.954	0.907312	-0.0223981	-0.0329812	0.0200264	-0.0202631	-0.0262958	0.0386568	0.289092	0.349764	0.338861	0.232361	X30210
3:101365760:T:C	SENP7	C	0.0167	0.0021	14.9927	0	1.589	4	0.8107	0	100691283	102326475	1635192	260_11	143119	chr3_101365760_T_C	intron_variant	MODIFIER	0.44416	0.0740426	0.0875656	14.998	0.370781	0.0365285	-0.00566374	-0.00650176	0.0169371	0.0133219	0.0386473	0.289268	0.349434	0.338871	0.232564	X30050
3:101365760:T:C	SENP7	C	-0.0167	0.0021	14.4336	18.9	4.93	4	0.2945	0	100729138	102107971	1378833	707_17	52794.5	chr3_101365760_T_C	intron_variant	MODIFIER	0.369165	0.457378	0.333302	13.6344	1.96923	-0.0326364	0.0269684	-0.0214337	-0.0164399	-0.0430461	0.0386473	0.289268	0.349434	0.338869	0.232564	X30010
3:101386424:C:T	SENP7	T	0.0268	0.0042	9.90205	0	1.749	3	0.6262	0	100680679	102380764	1700085	429_7	144298	chr3_101386424_C_T	intron_variant	MODIFIER	0.724112	0.269626		9.20792	1.01555	0.105248	0.0320896		0.0260721	0.055906	0.990189	0.922407		0.930186	0.945582	shbg
3:101417558:G:C	SENP7	C	-0.0193	0.0021	19.8514	34.1	6.071	4	0.1939	0	100694397	102331178	1636781	962_9	95229.5	chr3_101417558_G_C	intron_variant	MODIFIER	0.830505	0.596033	1.31949	19.2279	0.685668	-0.0612043	0.0326302	-0.0589893	-0.0192941	-0.021417	0.0378646	0.288353	0.348456	0.338872	0.229059	alp
3:101535406:TTTTATTTATTTATTTA:T	-	T	-0.0172	0.002	16.767	53.4	8.589	4	0.07224	0	100650301	102447107	1796806	34_17	13298	chr3_101535406_TTTTATTTATTTATTTA_T	intergenic_variant	MODIFIER	0.380459	0.145411	1.34158	16.2506	1.87976	-0.0127791	-0.0102372	0.0575978	-0.0172678	-0.0363463	0.324074	0.410137	0.457587	0.39364	0.395876	X30080
3:101549269:CTA:C	-	C	-0.0127	0.0021	9.12691	0	2.4	4	0.6626	0	100812025	102087254	1275229	683_12	99629.5	chr3_101549269_CTA_C	regulatory_region_variant	MODIFIER	0.119674	0.0132974	0.00232009	8.57036	1.54645	-0.00557209	0.00100176	-0.00019218	-0.0125045	-0.0324908	0.195132	0.312406	0.337603	0.36196	0.330132	ggt
3:101549425:C:CT	-	CT	-0.0158	0.002	14.317	22.7	5.176	4	0.2697	0	100769843	102333709	1563866	240_16	2351	chr3_101549425_C_CT	intergenic_variant	MODIFIER	0.517867	0.599251	0.6889	13.3844	1.70075	-0.0171738	-0.0316313	0.036646	-0.0155739	-0.0337515	0.270416	0.421092	0.450283	0.404918	0.419269	X30090
3:101556117:CT:C	-	C	0.0185	0.002	19.1987	0	3.304	4	0.5083	0	100691283	102333709	1642426	176_15	43621	chr3_101556117_CT_C	regulatory_region_variant	MODIFIER	0.84439	0.333457	0.0675964	18.4952	1.28809	0.0235563	-0.0192378	-0.005131	0.0186117	0.0280519	0.311332	0.510983	0.565094	0.439804	0.475317	X30150
3:101556117:CT:C	-	C	0.0147	0.0022	10.6979	31.9	5.872	4	0.2089	0	100812025	102118280	1306255	53_6	90964.5	chr3_101556117_CT_C	regulatory_region_variant	MODIFIER	1.58285	1.70622	0.445159	8.94064	0.957382	0.0371943	0.0649229	0.0279592	0.0136648	0.0244395	0.308542	0.510451	0.568602	0.439544	0.477619	ca
3:101587254:A:AAG	PCNP	AAG	0.0173	0.0021	15.3275	0	3.501	4	0.4777	0	100694397	102249519	1555122	265_11	115296	chr3_101587254_A_AAG	intron_variant	MODIFIER	0.232629	0.28237	0.671286	15.4767	0.345221	0.0230617	0.0198233	-0.0361207	0.0176486	0.0130526	0.034449	0.233754	0.321631	0.308396	0.214449	X30040
3:10186296:C:G	IRAK2	G	0.0481	0.0043	27.721	18.8	3.695	3	0.2964	0	9436910	10828121	1391211	123_2	53780.5	chr3_10186296_C_G	intron_variant	MODIFIER	0.0691057	0.140417		27.2836	1.72935	-0.012982	0.0241092		0.0479991	0.167303	0.00995831	0.0407669		0.058625	0.0102119	X30210
3:10186296:C:G	IRAK2	G	0.0417	0.0043	21.1629	0	2.312	3	0.5102	0	9522016	10777484	1255468	176_2	36546	chr3_10186296_C_G	intron_variant	MODIFIER	0.152459	0.0667722		21.0236	1.01752	-0.0264598	0.0121775		0.0418461	0.11848	0.00995831	0.0407669		0.058625	0.0102119	X30150
3:101942612:C:A	LINC02085	A	-0.0534	0.0044	33.4552	22.5	3.872	3	0.2757	0	100437951	102587737	2149786	901_12	429768	chr3_101942612_C_A	intron_variant	MODIFIER	1.83908	0.364022		32.7331	0.350411	-0.252024	-0.0718139		-0.0529041	-0.093074	0.00580661	0.0242399		0.0657058	0.00393653	nap
3:101942612:C:A	LINC02085	A	-0.0316	0.0044	12.0438	3.2	3.099	3	0.3766	0	100691283	102447107	1755824	1053_11	373417	chr3_101942612_C_A	intron_variant	MODIFIER	0.941538	0.910565		11.6179	0.156143	-0.163223	-0.143172		-0.0310529	-0.047911	0.00580368	0.02422		0.0656985	0.0039332	tp
3:102025266:GA:G	-	G	-0.014	0.0022	9.6066	76.4	16.969	4	0.00196	0	101468239	102550490	1082251	459_12	15901.5	chr3_102025266_GA_G	intergenic_variant	MODIFIER	2.16372	0.250182	0.169162	9.9606	2.22352	-0.0427442	-0.0184271	-0.0114466	-0.0146398	0.0412591	0.330341	0.222243	0.555204	0.307817	0.347155	ast
3:10485787:T:G	ATP2B2	G	-0.0136	0.0025	7.41623	33.2	5.991	4	0.1998	0	9985787	10985787	1000000	441_1	0	chr3_10485787_T_G	intron_variant	MODIFIER	0.82613	0.140944	1.36259	7.3309	0.114231	-0.0325458	0.0130215	0.22572	-0.0137966	-0.00567488	0.116345	0.162273	0.0174364	0.199754	0.165542	X30110
3:104891273:C:G	-	G	0.0148	0.002	12.6381	45.9	7.387	4	0.1168	0	104384995	105417909	1032914	965_16	10179	chr3_104891273_C_G	regulatory_region_variant	MODIFIER	0.0821985	0.362433	1.4489	12.9309	0.49366	0.00320076	0.0212122	0.0589638	0.0153372	-0.014023	0.476246	0.605207	0.412772	0.582426	0.578431	X23104
3:104891273:C:G	-	G	0.0135	0.002	10.6321	24.5	5.298	4	0.2581	0	104387286	105412926	1025640	1205_17	8833	chr3_104891273_C_G	regulatory_region_variant	MODIFIER	0.0722664	0.520915	0.794561	11.0085	0.329065	-0.00281658	0.0278925	0.0391633	0.0140815	-0.0101978	0.475788	0.604839	0.412437	0.582474	0.578386	X48
3:104891273:C:G	-	G	0.0128	0.002	9.80327	52.8	8.47	4	0.0758	0	104386681	105539501	1152820	1026_23	71818	chr3_104891273_C_G	regulatory_region_variant	MODIFIER	0.48479	1.1696	0.157666	10.0862	1.01088	0.0142168	0.0482877	0.011215	0.0133794	-0.0233761	0.475783	0.604839	0.412437	0.582479	0.578394	X49
3:104893056:G:A	-	A	0.0142	0.002	11.9385	48.7	7.791	4	0.09954	0	104384995	105414137	1029142	942_16	6510	chr3_104893056_G_A	intergenic_variant	MODIFIER	0.0492658	0.394641	1.27599	12.4199	0.548457	-0.00196406	0.0225404	0.0538659	0.0149023	-0.0151947	0.472559	0.604663	0.412735	0.582567	0.578748	X21001
3:105673067:AT:A	CBLB	A	-0.0132	0.0024	7.38426	0	1.6	4	0.8088	0	105173067	106173067	1000000	683_13	0	chr3_105673067_AT_A	non_coding_transcript_exon_variant	MODIFIER	0.223123	0.232247	0.117757	7.58819	0.0560909	-0.00906049	0.0192377	0.0114664	-0.0136593	-0.00313045	0.232139	0.13914	0.147173	0.21587	0.134437	ggt
3:105675987:C:CT	CBLB	CT	-0.0142	0.0022	9.97306	0	0.871	4	0.9287	0	105175987	106386744	1210757	914_7	105378	chr3_105675987_C_CT	intron_variant	MODIFIER	0.0841331	0.339857	0.0583448	9.48352	0.928969	-0.00393546	-0.0210342	-0.00516259	-0.0141967	-0.0238281	0.260091	0.460845	0.320465	0.394232	0.433438	alb
3:105734532:GA:G	CBLB	G	-0.0122	0.0021	8.54227	0	1.761	4	0.7795	0	105160966	106375137	1214171	781_11	33519.5	chr3_105734532_GA_G	intron_variant	MODIFIER	1.08989	0.284291	0.0119552	7.51904	1.04929	-0.0248661	-0.0190263	-0.00114734	-0.0116487	-0.0247689	0.454874	0.712075	0.255191	0.566812	0.576325	cre
3:105737111:T:C	CBLB	C	0.0163	0.0022	12.678	0	1.763	4	0.7792	0	105155085	106387918	1232833	429_8	34390.5	chr3_105737111_T_C	intron_variant	MODIFIER	0.822161	0.051166	0.830628	11.4425	1.12372	0.0223794	0.00431653	0.0437273	0.0158482	0.0288057	0.561162	0.742324	0.369681	0.667649	0.670871	shbg
3:105869019:C:T	CBLB	T	0.0675	0.0115	8.40066	0	1.115	2	0.5725	0	105369019	106871561	1502542	132_20	251271	chr3_105869019_C_T	5_prime_UTR_variant	MODIFIER		0.123894		8.3252	0.61134		-0.0298359		0.0685719	0.0820263		0.0187456		0.00626945	0.00974648	X50
3:107500462:T:C	-	C	0.0481	0.0041	30.4183	0	0.334	3	0.9535	0	106838062	108335333	1497271	53_7	86235.5	chr3_107500462_T_C	intergenic_variant	MODIFIER	0.286128	0.68422		29.9236	0.351528	0.0314947	0.051479		0.0483847	0.0301615	0.0254227	0.141598		0.0752473	0.0402855	ca
3:107513864:C:A	-	A	-0.0266	0.0041	10.0505	0	0.571	3	0.903	0	106971708	108770432	1798724	513_5	357206	chr3_107513864_C_A	intergenic_variant	MODIFIER	0.819797	0.380005		9.52686	0.18952	-0.0522672	-0.0322674		-0.0262968	-0.0179193	0.0486094	0.14544		0.0759349	0.0404095	phos
3:107515042:C:G	-	G	-0.013	0.0019	11.6714	0	2.827	4	0.5872	0	106987955	108242884	1254929	132_21	100378	chr3_107515042_C_G	intergenic_variant	MODIFIER	0.644198	0.123341	0.0243699	11.8916	0.218532	-0.0178197	0.00813362	-0.00451561	-0.0134022	0.0075436	0.627269	0.550456	0.954026	0.583199	0.656743	X50
3:107518849:C:T	BBX	T	-0.012	0.0022	7.42632	0	1.012	4	0.908	0	107018849	108018849	1000000	226_14	0	chr3_107518849_C_T	upstream_gene_variant	MODIFIER	0.66815	0.122028	0.455463	7.08259	0.0722198	-0.0186678	-0.0102442	-0.148868	-0.0118944	-0.00499691	0.378779	0.191176	0.00801887	0.300356	0.0862822	X30130
3:107545029:T:A	BBX	A	-0.0174	0.0027	10.08	0	3.454	4	0.4849	0	107020936	108206047	1185111	748_12	68462.5	chr3_107545029_T_A	intron_variant	MODIFIER	1.45933	0.0870332	0.612659	9.36854	0.425711	-0.0565743	-0.0127051	-0.218238	-0.0168888	-0.0288593	0.0676783	0.0618019	0.00589623	0.178449	0.052097	X30140
3:107545029:T:A	BBX	A	-0.0167	0.0027	9.45556	0	3.361	4	0.4992	0	107020936	108332240	1311304	1020_13	131559	chr3_107545029_T_A	intron_variant	MODIFIER	1.48959	0.349929	0.458219	8.84656	0.0937137	-0.0585707	-0.0415307	-0.172958	-0.0162857	-0.00795087	0.0676329	0.0621983	0.00589067	0.178433	0.0520618	X30000
3:107562167:C:T	BBX	T	0.0217	0.0025	17.3743	0	1.521	4	0.8229	0	106932661	108444354	1511693	11_12	126340	chr3_107562167_C_T	intron_variant	MODIFIER	0.118313	0.115361	0.0593904	17.1064	0.952733	0.0101366	-0.0160926	-0.0292712	0.0217098	0.0510716	0.0521624	0.0621983	0.00589067	0.178725	0.0515178	X30100
3:107594133:G:A	BBX	A	0.0137	0.0024	8.206	0	0.8	4	0.9384	0	107094133	108162643	1068510	1053_12	34255	chr3_107594133_G_A	intron_variant	MODIFIER	0.646417	0.651877	0.0390131	7.44543	0.575192	0.0206538	0.0341143	0.00507736	0.0133696	0.0171485	0.291635	0.427545	0.888537	0.286495	0.474343	tp
3:107620990:A:G	BBX	G	0.0159	0.002	15.0354	0	1.62	4	0.8052	0	106975764	108354459	1378695	240_17	44121.5	chr3_107620990_A_G	intron_variant	MODIFIER	0.0877963	0.328395	0.0165018	15.1805	0.270609	-0.00390181	0.0196023	0.00245421	0.0163149	0.0102759	0.276398	0.647976	0.920123	0.526594	0.748613	X30090
3:107628126:G:A	BBX	A	0.0167	0.0024	11.6735	0	1.282	4	0.8645	0	107018849	108194509	1175660	914_8	21447	chr3_107628126_G_A	intron_variant	MODIFIER	0.641015	0.856722	0.443545	10.5172	0.810115	0.0201985	0.0412128	0.0440515	0.0162128	0.0215165	0.301274	0.426199	0.887361	0.287223	0.473012	alb
3:107635715:C:CT	BBX	CT	-0.0206	0.0027	13.2044	0	0.831	4	0.9342	0	106950388	108332674	1382286	457_14	5816	chr3_107635715_C_CT	intron_variant	MODIFIER	0.0223144	0.096757	0.0450017	13.0052	0.701161	-0.00186504	-0.0154585	-0.0168063	-0.0206489	-0.0418231	0.06698	0.0498106	0.0113912	0.167205	0.0521401	igf1
3:107660990:A:G	BBX	G	0.0173	0.002	16.6726	14.9	4.698	4	0.3197	0	106949355	108332674	1383319	34_18	19975.5	chr3_107660990_A_G	intron_variant	MODIFIER	0.509681	0.0570291	0.178661	17.2185	0.488084	-0.0173874	0.00479834	-0.0482666	0.0178254	0.018642	0.262767	0.766803	0.983506	0.62288	0.821456	X30080
3:108169994:T:G	IFT57	G	-0.0163	0.0025	10.4917	52	6.246	3	0.1002	0	107020936	108903496	1882560	942_17	207778	chr3_108169994_T_G	intron_variant	MODIFIER	1.69183	0.240953		9.6585	1.41867	-0.117928	0.0261665		-0.0157861	-0.0374941	0.0231981	0.0869565		0.209529	0.180742	X21001
3:108169994:T:G	IFT57	G	-0.0163	0.0025	10.3457	56.4	6.887	3	0.07558	0	107020936	108900681	1879745	965_17	209186	chr3_108169994_T_G	intron_variant	MODIFIER	1.74255	0.331358		9.51441	1.47279	-0.120901	0.0339616		-0.0157765	-0.038479	0.0232506	0.0873185		0.209456	0.179987	X23104
3:108314341:T:TA	HHLA2	TA	0.0116	0.0021	7.54975	0	1.381	4	0.8474	0	107814341	108814341	1000000	1026_24	0	chr3_108314341_T_TA	intron_variant	MODIFIER	0.53992	0.00437337	0.275684	7.26123	0.546719	0.0178689	0.000336288	-0.0202047	0.0116381	0.0160578	0.761834	0.637973	0.754687	0.659529	0.683848	X49
3:108401161:A:G	MYH15	G	0.0131	0.0021	9.39147	0	2.489	4	0.6465	0	107889078	109237407	1348329	150_10	162082	chr3_108401161_A_G	intron_variant	MODIFIER	0.60624	0.937645	0.346934	8.96896	0.0158088	0.0198544	0.0444488	0.0906932	0.0129867	-0.000752027	0.244236	0.338893	0.0149398	0.379537	0.251257	X30300
3:108403496:C:CT	MYH15	CT	0.0124	0.0022	7.94271	0	0.818	4	0.936	0	107805118	108910501	1105383	1205_18	45686.5	chr3_108403496_C_CT	intron_variant	MODIFIER	0.140526	0.464642	0.20013	7.6366	0.475974	0.00639267	0.0302518	-0.0574805	0.0124022	0.0162898	0.192983	0.207749	0.0137174	0.302436	0.219082	X48
3:108542881:C:CT	AC069499.1	CT	-0.0134	0.0021	9.82304	0	1.942	4	0.7465	0	107889078	109238710	1349632	143_9	21013	chr3_108542881_C_CT	downstream_gene_variant	MODIFIER	0.101553	1.0654	0.00767124	9.34986	0.515895	-0.00397977	-0.0465451	0.00171716	-0.0133426	-0.0153951	0.404399	0.414329	0.0351807	0.366019	0.364093	X30290
3:108640396:C:CT	DZIP3	CT	-0.0145	0.0021	10.967	30.9	5.791	4	0.2153	0	107889078	109322914	1433836	229_8	34400	chr3_108640396_C_CT	intron_variant	MODIFIER	0.405558	1.2067	0.129539	11.2906	0.0431263	0.013146	-0.0506972	-0.0215439	-0.015065	-0.00178847	0.357751	0.400303	0.0489157	0.353804	0.349235	X30250
3:108653513:A:G	DZIP3	G	0.0172	0.0027	9.57725	21.4	5.088	4	0.2783	0	108002903	109295945	1293042	498_13	4089	chr3_108653513_A_G	intron_variant	MODIFIER	1.5181	0.142102	0.364953	8.29931	1.69345	0.0412546	-0.0120215	-0.0875958	0.0163013	0.0399981	0.181341	0.187267	0.0167453	0.159372	0.22002	X30120
3:108699360:A:AT	DZIP3	AT	-0.012	0.0021	8.23047	0	2.152	4	0.7078	0	108153513	109270867	1117354	836_14	12830	chr3_108699360_A_AT	downstream_gene_variant	MODIFIER	0.0115772	0.258285	0.519607	8.38686	0.0662135	-0.000506162	-0.0157415	-0.0405611	-0.012383	0.00258456	0.317044	0.475056	0.841509	0.588541	0.578091	X30180
3:108699360:A:AT	DZIP3	AT	0.0113	0.0021	7.38321	7.3	4.313	4	0.3653	0	108199360	109199360	1000000	521_12	0	chr3_108699360_A_AT	downstream_gene_variant	MODIFIER	0.18957	0.104872	0.759906	7.8521	0.111618	-0.00701067	-0.0072556	0.0538606	0.0119716	-0.00418502	0.317044	0.475056	0.841509	0.588541	0.578091	X30200
3:108716108:G:A	-	A	-0.0152	0.0021	12.2952	0	3.073	4	0.5456	0	107889078	109327384	1438306	209_7	107877	chr3_108716108_G_A	intergenic_variant	MODIFIER	0.151519	1.54948	0.120375	11.4341	0.778122	-0.00669164	-0.0596539	-0.0212491	-0.0148862	-0.0208364	0.233771	0.404852	0.046506	0.368094	0.36292	X30240
3:109148281:A:G	C3orf85	G	0.0173	0.0021	15.3002	28.3	5.576	4	0.2331	0	108423034	109683171	1260137	1096_8	95178.5	chr3_109148281_A_G	synonymous_variant	LOW	0.36497	1.59892	0.120993	14.5211	1.18176	-0.0186975	0.068717	0.0134126	0.0171767	0.027516	0.128742	0.287835	0.866133	0.431399	0.549473	apoa
3:109150114:TA:T	C3orf85	T	0.0125	0.0021	8.48109	19.2	4.948	4	0.2927	0	108646351	109652638	1006287	1180_10	619.5	chr3_109150114_TA_T	3_prime_UTR_variant	MODIFIER	0.343102	1.04702	0.663468	7.84706	1.03213	-0.0176169	0.0528291	0.0535588	0.0121762	0.0251101	0.130599	0.285685	0.864501	0.431904	0.543362	hdl
3:112340921:C:G	CD200	G	-0.0272	0.002	40.6015	0	0.201	4	0.9953	0	111583669	113586302	2002633	123_15	244064	chr3_112340921_C_G	missense_variant	MODERATE	0.608629	0.65129	0.438832	39.302	0.943934	-0.020644	-0.0325023	-0.0284823	-0.0272466	-0.0247497	0.764828	0.557707	0.729009	0.528394	0.689275	X30210
3:112340921:C:G	CD200	G	-0.0244	0.002	33.1168	0	1.789	4	0.7746	0	111583669	113586302	2002633	176_16	244064	chr3_112340921_C_G	missense_variant	MODERATE	0.215457	1.10951	0.0851483	32.1916	0.969868	-0.0090602	-0.0468015	-0.00696456	-0.0245455	-0.025237	0.764828	0.557707	0.729009	0.528394	0.689275	X30150
3:113109840:G:T	AC078785.1	T	0.0177	0.0019	20.3959	0	0.818	4	0.936	0	112603994	115995739	3391745	132_22	1.19003e+06	chr3_113109840_G_T	intron_variant	MODIFIER	0.536108	0.0187565	0.0809844	19.6032	1.15006	0.0161348	0.00135669	0.00656493	0.0177381	0.0247885	0.314047	0.429222	0.72118	0.367501	0.492224	X50
3:11350923:CA:C	ATG7	C	0.0135	0.0021	10.3356	55.6	9.008	4	0.0609	0	10735598	13162338	2426740	457_1	598045	chr3_11350923_CA_C	intron_variant	MODIFIER	0.937174	1.21636	1.47948	9.89202	0.30918	0.0233188	-0.0506535	0.06576	0.0135376	0.00991232	0.598237	0.46553	0.668202	0.596743	0.516509	igf1
3:113574556:C:G	SIDT1	G	0.0149	0.0026	8.0905	5.1	4.213	4	0.3779	0	113068467	114087200	1018733	541_13	3277.5	chr3_113574556_C_G	intron_variant	MODIFIER	0.810977	0.695262	0.73597	6.49844	1.81839	0.025995	0.0400703	0.0391864	0.01358	0.0393482	0.271962	0.258682	0.570091	0.195701	0.282675	hba1c
3:113581336:A:T	SIDT1	T	0.0182	0.0022	15.9014	0	2.683	4	0.6121	0	112728934	114090623	1361689	53_8	171558	chr3_113581336_A_T	intron_variant	MODIFIER	0.154139	0.266487	0.000869569	16.2229	0.395776	0.00591983	-0.0169667	9.15137e-05	0.0188291	0.0128143	0.53539	0.4625	0.775462	0.416407	0.467759	ca
3:113581336:A:T	SIDT1	T	0.0138	0.002	11.2771	0	2.911	4	0.5728	0	112912416	114090302	1177886	441_16	79977	chr3_113581336_A_T	intron_variant	MODIFIER	1.03823	0.0868585	0.18817	10.177	1.53696	0.0247555	0.00610096	-0.0158717	0.0133765	0.0314501	0.534564	0.466209	0.77639	0.416525	0.469372	X30110
3:113585934:A:G	SIDT1	G	0.0218	0.0019	29.1467	0	2.818	4	0.5887	0	112731344	114090623	1359279	11_13	174950	chr3_113585934_A_G	intron_variant	MODIFIER	2.18831	0.985917	0.104994	27.3964	0.386764	0.0400026	0.0426898	0.00922764	0.0215678	0.0117448	0.556361	0.474378	0.772149	0.418614	0.476499	X30100
3:113585934:A:G	SIDT1	G	-0.0144	0.002	12.4994	0	2.27	4	0.6863	0	113012405	114090623	1078218	34_19	34420	chr3_113585934_A_G	intron_variant	MODIFIER	1.80806	0.061208	0.122	11.5057	0.424896	-0.0357039	-0.00436674	-0.0105215	-0.014156	-0.012685	0.556361	0.474378	0.772149	0.418614	0.476499	X30080
3:11359240:A:C	ATG7	C	0.0168	0.0022	13.719	6.4	4.274	4	0.3701	0	10706970	12055613	1348643	1340_1	22051.5	chr3_11359240_A_C	intron_variant	MODIFIER	0.153432	0.399184	1.16333	13.5549	0.445953	0.00587917	-0.0228994	0.0531905	0.0171291	0.0132924	0.690047	0.552946	0.67039	0.667678	0.579578	X4080
3:113688948:A:G	USF3	G	-0.0119	0.0021	7.62397	0	3.539	4	0.4719	0	113152120	114322398	1170278	457_15	48311	chr3_113688948_A_G	intron_variant	MODIFIER	0.379947	0.513887	0.478111	7.8052	0.112752	0.0120946	-0.031731	-0.0304233	-0.0123578	-0.00514958	0.423913	0.249242	0.291566	0.34055	0.206003	igf1
3:113733853:CAA:C	NAA50	C	0.0127	0.0023	7.60085	0	3.406	4	0.4924	0	113180042	114321273	1141231	901_13	16804.5	chr3_113733853_CAA_C	intron_variant	MODIFIER	1.32141	0.593048	0.307153	6.43233	1.06064	0.0344592	0.036994	0.0213075	0.0118382	0.0321158	0.252651	0.233977	0.309259	0.324607	0.198341	nap
3:114570325:T:C	ZBTB20	C	-0.0285	0.0039	12.3441	0	2.152	4	0.7078	0	113056821	115202470	2145649	513_6	440680	chr3_114570325_T_C	intron_variant	MODIFIER	0.235603	0.38261	0.364971	12.4651	0.045572	-0.0118229	-0.038029	-0.0752386	-0.0295748	0.00368273	0.157269	0.0977814	0.0250792	0.0796978	0.0711257	phos
3:114651550:T:TA	ZBTB20	TA	-0.0229	0.0036	9.72584	0	3.407	4	0.4922	0	114135704	115212378	1076674	942_18	22491	chr3_114651550_T_TA	intron_variant	MODIFIER	0.278169	0.918497	0.504978	9.49368	0.366317	0.0393025	-0.0667068	0.159268	-0.0230283	-0.0187512	0.0142164	0.0994039	0.00710032	0.0822558	0.09389	X21001
3:114651550:T:TA	ZBTB20	TA	-0.023	0.0036	9.66615	0	3.45	4	0.4856	0	114128860	115212378	1083518	965_18	19069	chr3_114651550_T_TA	intron_variant	MODIFIER	0.259252	0.97606	0.490508	9.43077	0.341945	0.0373836	-0.0702152	0.15576	-0.0231182	-0.0177202	0.0141963	0.0986539	0.00717261	0.0822326	0.0942029	X23104
3:114708210:G:C	ZBTB20	C	0.0142	0.0024	8.42748	74	15.358	4	0.004014	0	114208210	115415401	1207191	656_8	103596	chr3_114708210_G_C	intron_variant	MODIFIER	0.264693	1.14524	0.453343	10.4507	0.739972	-0.0117117	-0.0504479	-0.0259617	0.0164145	-0.0193695	0.219334	0.625944	0.597873	0.779113	0.562272	ua
3:114746011:C:T	ZBTB20	T	-0.023	0.0031	12.9598	23.7	5.246	4	0.263	0	113113012	115731731	2618719	962_10	323640	chr3_114746011_C_T	intron_variant	MODIFIER	0.505269	0.942869	0.232252	13.2194	0.212868	0.0292877	-0.0635386	-0.0183071	-0.0240467	-0.00815326	0.0686114	0.128722	0.241554	0.109103	0.267189	alp
3:114746011:C:T	ZBTB20	T	-0.0197	0.0029	10.9311	0	1.379	4	0.8478	0	114211194	115636174	1424980	466_4	177673	chr3_114746011_C_T	intron_variant	MODIFIER	0.0345908	0.22563	0.47317	10.0472	1.37945	0.00257703	-0.0204433	-0.0322599	-0.0194809	-0.0308772	0.0686862	0.128593	0.241723	0.109109	0.266918	tbil
3:114764884:C:T	ZBTB20	T	0.0227	0.0038	8.66194	41.1	6.794	4	0.1472	0	114231201	115563652	1332451	1180_11	132542	chr3_114764884_C_T	intron_variant	MODIFIER	1.35153	0.469676	0.491815	7.44454	1.92126	0.0774977	0.0472599	-0.101919	0.0212752	0.0711538	0.0417035	0.0896226	0.0211305	0.0821255	0.0750969	hdl
3:114900656:A:AT	ZBTB20	AT	-0.013	0.002	10.1547	63	10.822	4	0.02864	0	114355180	115409800	1054620	240_18	18166	chr3_114900656_A_AT	intron_variant	MODIFIER	0.0972026	1.85364	0.218267	11.1408	0.0295824	0.00633221	0.0676351	0.0173213	-0.0138975	-0.00123128	0.115137	0.339955	0.234213	0.537255	0.365575	X30090
3:114900656:A:AT	ZBTB20	AT	-0.0113	0.002	7.95468	61.3	10.331	4	0.03521	0	114362405	115409800	1047395	34_20	14553.5	chr3_114900656_A_AT	intron_variant	MODIFIER	0.494467	1.6548	0.0162781	8.86977	0.0232475	0.0245782	0.0634434	-0.00152471	-0.0121763	0.000971001	0.115137	0.339955	0.234213	0.537254	0.365575	X30080
3:115005989:G:C	ZBTB20	C	-0.0261	0.0046	7.75671	0	3.571	4	0.4672	0	114505989	115863692	1357703	619_3	178852	chr3_115005989_G_C	intron_variant	MODIFIER	0.820124	0.15774	0.360193	7.51113	0.760089	0.15587	0.0227065	-0.0244252	-0.0270546	-0.0239106	0.00489154	0.060177	0.59845	0.0487331	0.24763	bild
3:115195249:A:G	AC026341.1	G	0.0921	0.0161	7.93367	0	0	0	1	0	114491657	115695249	1203592	1340_11	101796	chr3_115195249_A_G	intron_variant	MODIFIER				7.93375					0.0921304					0.00432237		X4080
3:11532823:G:A	ATG7	A	-0.0188	0.0028	10.8005	12.3	3.419	3	0.3314	0	10685735	12930520	2244785	462_1	275304	chr3_11532823_G_A	intron_variant	MODIFIER	0.226818	1.26039		10.2529	0.779454	0.0276573	-0.0686089		-0.0184121	-0.0451335	0.0228838	0.181321		0.172655	0.0534216	bun
3:117855520:T:C	AC092691.1	C	0.0121	0.0018	10.6306	22.9	5.19	4	0.2683	0	117333264	118456408	1123144	132_23	39316	chr3_117855520_T_C	intron_variant	MODIFIER	0.00870829	0.260127	1.61883	10.5592	0.0951102	0.000384084	0.0148445	0.063237	0.0123156	-0.00345162	0.311022	0.502453	0.585773	0.504649	0.424585	X50
3:117894050:T:C	AC092691.1	C	-0.604	0.1104	7.34679	0	0	0	1	0	117394050	118394050	1000000	1493_4	0	chr3_117894050_T_C	intron_variant	MODIFIER				7.34673					-0.603966					9.63818e-05		ucr
3:118553599:T:A	AC068633.1	A	0.0157	0.0029	7.37397	53.1	8.526	4	0.0741	0	118053599	119053599	1000000	965_19	0	chr3_118553599_T_A	intron_variant	MODIFIER	0.620342	0.649148	2.27505	6.79245	0.314823	0.061653	-0.0591442	0.091891	0.0151585	0.0191652	0.0206796	0.0795253	0.222119	0.145291	0.0712383	X23104
3:118918487:A:G	IGSF11	G	0.0342	0.0046	13.2013	0	3.575	4	0.4666	0	118342102	119672801	1330699	1108_13	88964.5	chr3_118918487_A_G	intron_variant	MODIFIER	0.363673	0.135439	0.309411	13.6037	0.336862	0.0183681	-0.0258782	0.0468194	0.0358185	-0.0319866	0.115061	0.0330064	0.0456081	0.0507215	0.0272165	cys
3:119810266:G:T	NR1I2	T	-0.041	0.0041	22.8318	0	1.309	4	0.8598	0	119307502	120606364	1298862	1096_9	146667	chr3_119810266_G_T	non_coding_transcript_exon_variant	MODIFIER	1.79668	0.49791	1.24955	20.4342	0.742529	-0.0415957	-0.0501593	-0.0899248	-0.0408327	-0.0308247	0.716578	0.917526	0.890667	0.9335	0.880078	apoa
3:119810266:G:T	NR1I2	T	-0.0334	0.004	15.8649	0	1.874	4	0.7589	0	119307807	120603336	1295529	1180_12	145306	chr3_119810266_G_T	non_coding_transcript_exon_variant	MODIFIER	0.817349	0.450189	0.51271	15.3889	0.11328	-0.0245595	-0.0469132	-0.0482877	-0.0346617	-0.00670437	0.716719	0.91776	0.890386	0.933493	0.880087	hdl
3:119812011:G:A	NR1I2	A	-0.0205	0.0022	20.3852	0	1.774	4	0.7772	0	119307502	120799803	1492301	683_14	241642	chr3_119812011_G_A	intron_variant	MODIFIER	0.493707	0.917922	0.119996	19.4564	0.948269	-0.0167232	-0.0415896	0.00856169	-0.0205335	-0.0223164	0.267511	0.688725	0.639923	0.712035	0.592936	ggt
3:119812809:C:G	NR1I2	G	0.458	0.0811	7.78225	0	0	0	1	0	119312809	120642693	1329884	619_4	164942	chr3_119812809_C_G	missense_variant	MODERATE				7.78238					0.458001					0.000168679		bild
3:119813805:A:C	NR1I2	C	-0.0147	0.0021	11.1697	0	1.137	4	0.8884	0	119307502	120599738	1292236	836_15	139815	chr3_119813805_A_C	intron_variant	MODIFIER	0.730611	0.820392	0.157173	10.3622	0.436378	-0.024821	-0.0391946	-0.0113433	-0.0144262	-0.0130595	0.190745	0.642964	0.384198	0.655976	0.559251	X30180
3:119817582:G:A	NR1I2	A	-0.0131	0.0023	7.7029	0	1.54	4	0.8195	0	119317582	120599738	1282156	1136_9	141078	chr3_119817582_G_A	3_prime_UTR_variant	MODIFIER	0.068895	0.35877	0.326987	7.32095	0.829211	0.00292038	-0.0241513	-0.0213313	-0.0131662	-0.0212486	0.34065	0.756624	0.411765	0.780844	0.595938	apob
3:119960553:A:G	GSK3B	G	-0.0161	0.0021	13.7275	0	3.816	4	0.4315	0	119307502	120603336	1295834	748_13	5134	chr3_119960553_A_G	intron_variant	MODIFIER	0.412771	0.0896377	0.279154	12.8008	2.0412	-0.0223935	-0.00641217	0.0186525	-0.0158286	-0.0375101	0.901973	0.421258	0.6	0.372045	0.477228	X30140
3:120017747:C:T	GSK3B	T	-0.0131	0.0021	9.38153	0	3.709	4	0.4468	0	119313805	120599738	1285933	1020_14	60975.5	chr3_120017747_C_T	intron_variant	MODIFIER	0.287803	0.18412	0.211018	8.8399	1.6628	-0.0159562	0.0120336	0.0145052	-0.0129182	-0.0327941	0.890039	0.418121	0.597078	0.370507	0.476825	X30000
3:120069665:G:GA	GSK3B	GA	0.0167	0.002	15.529	0	0.624	4	0.9604	0	119307502	120710204	1402702	441_17	60812	chr3_120069665_G_GA	intron_variant	MODIFIER	0.165829	0.236952	0.523281	15.2036	0.339333	0.00781624	0.0149869	0.0299734	0.0169033	0.01059	0.798309	0.416821	0.586946	0.371148	0.473289	X30110
3:120070240:CA:C	GSK3B	C	-0.0123	0.0021	8.26209	0	1.471	4	0.8317	0	119310758	120590230	1279472	521_13	119746	chr3_120070240_CA_C	intron_variant	MODIFIER	0.0812304	0.875393	0.114186	8.03108	0.136434	-0.00518941	-0.0406923	-0.00859441	-0.0123984	-0.00491106	0.883395	0.416977	0.588443	0.368497	0.471221	X30200
3:120078914:TACAC:T	GSK3B	T	0.0572	0.0103	7.60485	0	0.331	2	0.8476	0	119578914	120578914	1000000	513_7	0	chr3_120078914_TACAC_T	intron_variant	MODIFIER	0.43607			7.49269	0.0451244	0.088414			0.0571368	-0.0200033	0.00632111			0.0114929	0.00224161	phos
3:120094435:A:G	GSK3B	G	0.0193	0.0021	19.9555	0.7	4.03	4	0.402	0	119307502	120787976	1480474	962_11	46696	chr3_120094435_A_G	5_prime_UTR_variant	MODIFIER	0.341871	0.0729977	1.22477	19.2503	1.10521	-0.0208527	0.00522808	0.05579	0.0193093	0.0251476	0.896324	0.411609	0.631515	0.338018	0.52577	alp
3:120099738:G:C	AC092910.3	C	0.0205	0.0021	21.4896	0	2.21	4	0.6972	0	119307502	120665816	1358314	888_10	113079	chr3_120099738_G_C	non_coding_transcript_exon_variant	MODIFIER	0.118445	1.24486	0.328472	20.5381	0.889294	-0.00989866	0.0518165	0.0220096	0.0203617	0.0218969	0.918476	0.412552	0.63055	0.337832	0.530132	chol
3:120099738:G:C	AC092910.3	C	0.0172	0.0021	15.6269	0	2.038	4	0.7288	0	119307502	120608151	1300649	1008_9	141912	chr3_120099738_G_C	non_coding_transcript_exon_variant	MODIFIER	0.0787162	1.05619	0.589968	14.7653	0.71789	-0.00680054	0.0463124	0.0344138	0.0170258	0.0188748	0.91845	0.412609	0.630435	0.337814	0.53003	ldld
3:12010778:C:T	SYN2	T	-0.0401	0.0035	30.2027	35	4.618	3	0.202	0	11463466	13199846	1736380	901_1	320878	chr3_12010778_C_T	intron_variant	MODIFIER	0.711329	0.308134		29.9694	1.21945	0.071903	-0.0438239		-0.0403295	-0.0652656	0.979992	0.948644		0.891807	0.949552	nap
3:120142693:A:C	-	C	0.4495	0.0748	8.73826	0	0	0	1	0	119312809	120642693	1329884	466_5	164942	chr3_120142693_A_C	intergenic_variant	MODIFIER				8.73826					0.449488					0.000156888		tbil
3:120210419:T:TA	Y_RNA	TA	0.0139	0.0021	10.3004	34.4	6.098	4	0.192	0	119313805	120711630	1397825	226_15	197702	chr3_120210419_T_TA	non_coding_transcript_exon_variant	MODIFIER	2.33643	0.0547148	0.542115	9.34095	0.573648	0.0586476	-0.00412128	0.120126	0.0134243	0.018061	0.146492	0.30752	0.0150943	0.334873	0.274356	X30130
3:120331309:G:A	LRRC58	A	0.5624	0.0737	13.6245	0	0	0	1	0	118894051	120990689	2096638	132_24	388939	chr3_120331309_G_A	missense_variant	MODERATE				13.6244					0.562374					0.000157419		X50
3:121633898:G:C	HCLS1	C	-0.0154	0.0022	11.5086	0	1.874	4	0.759	0	121123987	123068310	1944323	320_10	462250	chr3_121633898_G_C	intron_variant	MODIFIER	0.0193502	0.0767436	0.345696	11.6427	0.378607	0.0011042	-0.00711302	0.0384406	-0.0156898	-0.0185935	0.165149	0.192949	0.0898795	0.299488	0.115183	X30260
3:121635736:G:A	HCLS1	A	0.0153	0.0023	10.1172	0	2.96	4	0.5645	0	121131726	122502819	1371093	962_12	181536	chr3_121635736_G_A	splice_region_variant	LOW	0.583267	0.323572	0.402854	9.59668	1.02757	0.0333646	0.0206979	-0.0242879	0.0151315	0.0291271	0.0688448	0.294572	0.483349	0.224567	0.21289	alp
3:121780883:T:TGA	IQCB1	TGA	-0.0128	0.0022	8.03829	56.1	9.114	4	0.05831	0	121207225	122349864	1142639	441_18	2338.5	chr3_121780883_T_TGA	intron_variant	MODIFIER	0.334416	2.62398	0.632069	7.48404	0.278327	-0.0125222	-0.101607	0.065191	-0.012468	-0.0146132	0.242294	0.192165	0.0779925	0.28588	0.111849	X30110
3:121824051:T:C	IQCB1	C	-0.0113	0.0021	7.45867	48.5	7.762	4	0.1007	0	121265813	122324051	1058238	1026_25	29119	chr3_121824051_T_C	intron_variant	MODIFIER	0.144545	1.49511	1.74518	6.88034	0.0413829	-0.0055818	-0.0551326	-0.0702333	-0.0111296	0.00169041	0.674135	0.558731	0.3107	0.636324	0.662253	X49
3:12182651:T:C	SYN2	C	-0.0152	0.0021	12.5352	54.4	8.778	4	0.06689	0	11513207	13316324	1803117	781_1	232114	chr3_12182651_T_C	intron_variant	MODIFIER	1.47004	1.02406	1.05937	11.9823	0.517708	-0.038623	-0.0492312	-0.0522095	-0.0151866	0.014904	0.19714	0.316415	0.675278	0.396427	0.60287	cre
3:121880455:GGT:G	EAF2	G	0.0147	0.002	12.7645	9.7	4.43	4	0.3509	0	121072019	122510122	1438103	34_21	89384.5	chr3_121880455_GGT_G	intron_variant	MODIFIER	0.234332	0.795032	1.30875	12.3694	0.103968	0.00913363	0.0381166	0.057976	0.014744	-0.00431434	0.261215	0.363906	0.658812	0.410837	0.279023	X30080
3:121923399:C:T	SLC15A2	T	0.0229	0.0021	27.4312	0	1.999	4	0.736	0	121123987	122953514	1829527	462_12	115352	chr3_121923399_C_T	intron_variant	MODIFIER	0.392562	0.297118	0.188927	27.009	0.965381	0.0124125	0.0187361	-0.0142135	0.0232424	0.0255867	0.503561	0.37434	0.679797	0.477357	0.31043	bun
3:121925846:G:T	SLC15A2	T	0.0224	0.002	27.4405	9.6	4.427	4	0.3513	0	121131726	123038658	1906932	781_12	159346	chr3_121925846_G_T	intron_variant	MODIFIER	1.91572	0.933738	0.129948	26.4565	0.0914277	0.0356343	0.0439849	0.0102919	0.0225089	-0.00374507	0.486632	0.373774	0.680831	0.476652	0.310375	cre
3:121926591:G:A	SLC15A2	A	0.0158	0.002	14.2712	0	0.809	4	0.9372	0	121168937	122794618	1625681	656_9	55186.5	chr3_121926591_G_A	intron_variant	MODIFIER	0.533382	0.0926516	0.298929	14.0032	0.281928	0.0160421	-0.00679235	0.0201024	0.015948	0.0101067	0.381016	0.374245	0.681489	0.477116	0.31009	ua
3:121927794:A:G	SLC15A2	G	0.0232	0.002	30.5005	0	0.092	4	0.999	0	121131457	123033533	1902076	1108_14	154701	chr3_121927794_A_G	synonymous_variant	LOW	0.951058	0.254848	0.336274	29.1693	1.01472	0.0237117	0.016249	0.0224989	0.0231916	0.0257355	0.437478	0.374764	0.681708	0.477372	0.310147	cys
3:121995837:G:A	ILDR1	A	0.0128	0.002	9.99525	52	8.327	4	0.08031	0	121168937	122503148	1334211	240_19	159794	chr3_121995837_G_A	intron_variant	MODIFIER	0.125402	2.54198	0.357795	9.67316	0.176686	0.00485968	0.0826193	0.0239107	0.0128769	-0.0067149	0.364044	0.349796	0.683082	0.475559	0.316723	X30090
3:122006856:A:G	ILDR1	G	0.0155	0.0021	13.4024	27.3	5.506	4	0.2392	0	121125293	122510122	1384829	1095_16	189148	chr3_122006856_A_G	intron_variant	MODIFIER	0.0263989	0.940033	1.39656	12.5436	0.995265	0.00130103	0.0477451	0.108183	0.0152262	0.0296089	0.771164	0.729298	0.917531	0.545386	0.798716	X30030
3:122006856:A:G	ILDR1	G	0.0154	0.002	13.3292	58.7	9.684	4	0.0461	0	121135237	122510122	1374885	1142_18	184176	chr3_122006856_A_G	intron_variant	MODIFIER	0.0206035	1.01681	2.54514	12.3968	0.869083	0.00101801	0.0500484	0.158102	0.0150832	0.0269381	0.771164	0.729298	0.917531	0.545386	0.798716	X30020
3:122023892:A:T	ILDR1	T	-0.0238	0.0041	8.14472	0	0.28	3	0.9638	0	121515153	122579441	1064288	498_14	23405	chr3_122023892_A_T	upstream_gene_variant	MODIFIER	0.103418	0.0745272		8.12132	0.22081	-0.0194817	-0.0106357		-0.0242493	-0.012761	0.0107316	0.0653388		0.0641461	0.0935998	X30120
3:122062842:A:G	CD86	G	0.0206	0.0025	15.5667	0	2.735	4	0.6031	0	121515153	122799646	1284493	123_16	94557.5	chr3_122062842_A_G	intron_variant	MODIFIER	0.00750509	0.00741815	0.220552	15.067	1.528	0.000496077	0.000868986	-0.0629548	0.0205707	0.0426731	0.118913	0.119509	0.0141509	0.202349	0.163172	X30210
3:122062842:A:G	CD86	G	0.0183	0.0027	10.9957	10.1	4.447	4	0.3488	0	121529513	122798339	1268826	1053_13	101084	chr3_122062842_A_G	intron_variant	MODIFIER	0.683432	0.309789	0.0706116	11.1705	0.67288	-0.0301712	0.0300515	-0.024148	0.0187382	0.0258962	0.118912	0.116995	0.0139989	0.20266	0.162713	tp
3:12218045:T:G	-	G	-0.0282	0.0021	41.3457	62.6	10.681	4	0.03039	0	11463466	13236149	1772683	176_3	131762	chr3_12218045_T_G	intergenic_variant	MODIFIER	0.269825	0.99692	0.20607	42.1469	1.26241	-0.00939166	0.0462025	0.0155434	-0.0291036	-0.0324389	0.362266	0.665302	0.717453	0.625618	0.762178	X30150
3:12225304:A:G	-	G	-0.0415	0.0021	84.4051	58.7	9.674	4	0.04629	0	11437657	13318262	1880605	541_2	152656	chr3_12225304_A_G	intergenic_variant	MODIFIER	0.30472	0.459744	0.177444	85.4421	1.17868	0.0124744	-0.0264394	-0.0221183	-0.0425111	-0.0315269	0.276597	0.560773	0.0921053	0.392611	0.231899	hba1c
3:12225304:A:G	-	G	-0.0293	0.002	45.9702	0	3.704	4	0.4476	0	11485235	13273163	1787928	226_1	153895	chr3_12225304_A_G	intergenic_variant	MODIFIER	1.1838	0.825014	0.277545	43.3094	2.81218	-0.0300265	-0.0385066	0.0317684	-0.0289892	-0.0538843	0.277406	0.559754	0.090566	0.392308	0.230177	X30130
3:12225304:A:G	-	G	-0.0117	0.0021	7.74041	0	2.882	4	0.5778	0	11725304	12726004	1000700	748_2	350	chr3_12225304_A_G	intergenic_variant	MODIFIER	0.127271	0.760702	0.471953	7.35783	0.719854	-0.00488577	-0.0375271	0.0491474	-0.0116232	-0.0223205	0.277406	0.559754	0.090566	0.392308	0.230177	X30140
3:12225355:G:A	-	A	-0.0308	0.002	51.6174	0	2.011	4	0.7337	0	11485235	12931546	1446311	498_1	16964.5	chr3_12225355_G_A	intergenic_variant	MODIFIER	1.58669	0.370337	0.119597	49.7331	1.58619	-0.0358256	-0.0219631	0.00928681	-0.030888	-0.0346039	0.680475	0.603313	0.310613	0.455917	0.298493	X30120
3:122259226:G:T	CASR	T	0.0161	0.0022	13.0684	10.4	4.465	4	0.3468	0	121515153	122799646	1284493	176_17	101826	chr3_122259226_G_T	intron_variant	MODIFIER	1.89496	0.252191	0.103469	12.5372	0.209806	0.0620102	0.015527	-0.00776412	0.0161156	0.00721406	0.103104	0.506515	0.56816	0.315578	0.490498	X30150
3:12226004:G:A	-	A	-0.0344	0.002	66.3267	0	1.721	4	0.7869	0	11463466	12930372	1466906	34_2	29085	chr3_12226004_G_A	intergenic_variant	MODIFIER	1.43599	1.77597	0.200704	63.4548	1.4903	-0.0321545	-0.0662382	-0.0151425	-0.0343215	-0.0348437	0.628824	0.598218	0.274034	0.419034	0.254325	X30080
3:12226527:T:C	-	C	-0.0234	0.002	30.0935	7.2	4.309	4	0.3658	0	11466259	12928740	1462481	340_1	29027.5	chr3_12226527_T_C	intergenic_variant	MODIFIER	0.464437	0.0576229	0.47371	30.5311	0.302875	-0.0148844	-0.00436469	0.0305654	-0.0240898	-0.0111572	0.631134	0.599128	0.286988	0.420084	0.256172	X30270
3:12226527:T:C	-	C	-0.0141	0.002	11.4587	0	0.711	4	0.9499	0	11638590	12854753	1216163	320_1	20144.5	chr3_12226527_T_C	intergenic_variant	MODIFIER	0.430198	0.0354832	0.0213256	11.3975	0.170123	-0.0140783	0.0027922	-0.00191926	-0.0143952	-0.00689571	0.631149	0.599128	0.286988	0.420085	0.256172	X30260
3:122269842:A:ATTGTT	CASR	ATTGTT	-0.0146	0.0023	9.48466	75.4	16.274	4	0.002672	0	121769842	123029234	1259392	1115_8	129696	chr3_122269842_A_ATTGTT	intron_variant	MODIFIER	0.529058	2.00992	0.130938	11.3163	0.151008	0.0167001	0.0718556	0.0201765	-0.0164742	0.00564985	0.288689	0.376585	0.0548954	0.272078	0.349352	X4079
3:12227104:G:A	-	A	-0.0394	0.002	85.2984	0	2.575	4	0.6312	0	11440165	13163549	1723384	240_3	74753	chr3_12227104_G_A	intergenic_variant	MODIFIER	1.13788	1.07924	0.111654	84.028	0.834898	-0.027835	-0.0475749	-0.00905181	-0.0399517	-0.0237025	0.630032	0.598032	0.282045	0.419579	0.255359	X30090
3:12227104:G:A	-	A	-0.0249	0.002	33.5296	0	3.27	4	0.5137	0	11501361	12951848	1450487	1020_2	499.5	chr3_12227104_G_A	intergenic_variant	MODIFIER	0.614894	0.920782	0.209136	32.0491	1.84742	-0.0168772	-0.0430032	0.0157209	-0.0249	-0.040209	0.630032	0.598032	0.282045	0.419581	0.255359	X30000
3:12227766:C:T	-	T	0.0194	0.0021	20.2289	0	1.594	4	0.8099	0	11682651	12928740	1246089	521_1	77929.5	chr3_12227766_C_T	intergenic_variant	MODIFIER	0.888352	0.221196	0.185221	19.5809	0.736145	0.0229066	-0.0145303	0.0144329	0.0194893	0.0218476	0.668648	0.594937	0.280425	0.416915	0.252512	X30200
3:12227766:C:T	-	T	0.0176	0.0021	16.4459	0	3.651	4	0.4553	0	11694223	12930372	1236149	1084_1	84531.5	chr3_12227766_C_T	intergenic_variant	MODIFIER	1.36021	0.562459	0.103987	14.7535	1.84256	0.0314679	0.030243	-0.0084427	0.0170158	0.0400424	0.668852	0.59469	0.28016	0.416944	0.252312	X30060
3:122285371:T:TA	CASR	TA	0.0193	0.0023	16.5261	0	0.829	4	0.9346	0	121419266	123351993	1932727	901_14	100258	chr3_122285371_T_TA	3_prime_UTR_variant	MODIFIER	0.162138	0.536037	0.718846	15.456	0.999277	0.0106708	0.0294766	0.0393103	0.019052	0.0248891	0.0977026	0.50719	0.570899	0.317716	0.507146	nap
3:122294618:C:T	CASR	T	0.1939	0.0032	782.327	38.4	6.489	4	0.1655	0	119940148	123528920	3588772	53_9	560084	chr3_122294618_C_T	downstream_gene_variant	MODIFIER	4.47113	3.82136	1.73961	758.299	18.4211	0.186833	0.120011	0.209329	0.195236	0.176002	0.0306586	0.266803	0.0292876	0.129129	0.185398	ca
3:122294618:C:T	CASR	T	-0.0768	0.0032	124.783	54.4	8.767	4	0.0672	0	121069094	123124152	2055058	513_8	197995	chr3_122294618_C_T	downstream_gene_variant	MODIFIER	1.75188	0.0190361	0.879819	123.556	1.96782	-0.108652	-0.00168261	-0.132765	-0.0781882	-0.0496719	0.0304678	0.26705	0.0293031	0.12913	0.185629	phos
3:12230418:A:AT	-	AT	-0.0199	0.0021	20.6057	0	1.45	4	0.8354	0	11482693	13251279	1768586	395_1	136568	chr3_12230418_A_AT	regulatory_region_variant	MODIFIER	0.136655	0.0643167	0.099287	20.6103	0.567548	-0.0051264	-0.00474567	-0.00875049	-0.0203592	-0.0199366	0.555383	0.459339	0.220547	0.350448	0.188826	X30070
3:12237153:C:CA	-	CA	-0.0162	0.002	15.1478	1.4	4.059	4	0.3981	0	10873686	13184250	2310564	1108_1	208185	chr3_12237153_C_CA	intergenic_variant	MODIFIER	0.0307304	0.341686	0.208852	15.7339	0.352744	-0.00133131	-0.0204572	-0.027085	-0.016845	0.0129183	0.65289	0.478876	0.928089	0.543113	0.781937	cys
3:12240164:G:T	-	T	-0.0142	0.002	11.7254	8.1	4.353	4	0.3604	0	11610687	13029487	1418800	143_1	79923	chr3_12240164_G_T	regulatory_region_variant	MODIFIER	1.37406	1.05476	0.0768357	11.0878	0.15992	-0.0302907	-0.0473423	0.012216	-0.0141131	0.00657703	0.412203	0.392153	0.937831	0.497641	0.751536	X30290
3:12242378:T:C	-	C	-0.0151	0.002	13.0186	0	1.213	4	0.876	0	11592113	12855280	1263167	150_1	18681.5	chr3_12242378_T_C	intergenic_variant	MODIFIER	0.842691	0.660131	0.190833	12.341	0.28411	-0.0216401	-0.0335254	0.027323	-0.0150102	-0.0113402	0.459442	0.497536	0.938313	0.54424	0.791252	X30300
3:12242907:G:GCCAT	-	GCCAT	0.0206	0.0021	21.7282	9.7	4.432	4	0.3507	0	11430279	13197106	1766827	1180_1	70785.5	chr3_12242907_G_GCCAT	intergenic_variant	MODIFIER	0.176437	0.35827	0.00846278	22.5197	0.0704263	0.00748009	-0.0253847	0.000763465	0.0214555	0.00289167	0.276151	0.263331	0.677496	0.440861	0.605681	hdl
3:12245220:G:A	-	A	0.0187	0.002	19.4032	0	1.358	4	0.8515	0	11550340	12860975	1310635	229_1	39562.5	chr3_12245220_G_A	intergenic_variant	MODIFIER	0.837132	0.691068	0.0852709	18.8581	0.0878915	0.0216554	0.0345967	-0.013473	0.0188369	0.00409274	0.539908	0.485216	0.0604819	0.443846	0.207072	X30250
3:12245220:G:A	-	A	0.0179	0.002	17.7673	0	0.541	4	0.9694	0	11550340	12855893	1305553	209_1	42103.5	chr3_12245220_G_A	intergenic_variant	MODIFIER	0.961024	0.558095	0.00741832	16.9472	0.327699	0.0239799	0.029897	-0.00128609	0.01781	0.0127864	0.539908	0.485216	0.0604819	0.443847	0.207072	X30240
3:122489295:G:T	KPNA1	T	-0.018	0.0027	10.7665	0	3.798	4	0.434	0	121125293	123068310	1943017	265_12	392494	chr3_122489295_G_T	intron_variant	MODIFIER	0.367125	0.283785	0.0675572	11.3548	0.103823	0.0162633	-0.029857	0.00533965	-0.0189027	-0.00654581	0.135381	0.0930189	0.318803	0.158834	0.0966163	X30040
3:12252703:A:G	-	G	-0.0153	0.002	13.1857	14.2	4.665	4	0.3235	0	11682651	12924991	1242340	836_1	51118	chr3_12252703_A_G	intergenic_variant	MODIFIER	0.100963	0.538623	0.329774	13.6343	0.46984	0.00378547	0.0289906	-0.0389626	-0.0159319	-0.0151379	0.594103	0.581534	0.0761792	0.449338	0.278506	X30180
3:12254288:G:A	GSTM5P1	A	-0.0199	0.0021	21.1406	0	1.374	4	0.8487	0	11487206	13477264	1990058	265_1	227947	chr3_12254288_G_A	downstream_gene_variant	MODIFIER	1.0063	0.492225	0.193303	20.5365	0.183117	-0.0316856	-0.027472	0.0344701	-0.0199347	-0.00834776	0.164769	0.446157	0.0355796	0.340926	0.16799	X30040
3:122562158:C:CTTTTCTT	PARP9	CTTTTCTT	-0.0178	0.0028	9.63283	8.9	4.39	4	0.3557	0	121854574	123068310	1213736	260_12	100716	chr3_122562158_C_CTTTTCTT	intron_variant	MODIFIER	0.787845	0.124891	0.0509336	9.89456	0.545906	0.0474412	-0.0155353	0.00478824	-0.0183082	-0.0331025	0.0460663	0.0800223	0.196277	0.143523	0.0554347	X30050
3:122562349:A:AT	PARP9	AT	0.0242	0.0021	28.9296	42.3	6.931	4	0.1396	0	121779149	123182113	1402964	1008_10	81718	chr3_122562349_A_AT	intron_variant	MODIFIER	0.139554	2.29332	0.630834	27.901	0.872286	-0.00597843	0.075807	0.0354035	0.0243196	0.0240454	0.242254	0.400529	0.445411	0.308331	0.283873	ldld
3:122562349:A:AT	PARP9	AT	0.0232	0.0021	27.2506	18.2	4.891	4	0.2987	0	121779149	123079997	1300848	1136_10	132776	chr3_122562349_A_AT	intron_variant	MODIFIER	0.0318297	1.922	0.342897	26.3866	0.789536	-0.00149792	0.0681278	0.0223093	0.0232995	0.0223267	0.242556	0.400454	0.446281	0.308314	0.283806	apob
3:122562349:A:AT	PARP9	AT	0.0231	0.0022	26.0759	33.2	5.985	4	0.2003	0	121779149	123182113	1402964	888_11	81718	chr3_122562349_A_AT	intron_variant	MODIFIER	0.239634	1.65636	0.528316	25.1686	1.20722	-0.00954092	0.0621523	0.0311129	0.023188	0.0298966	0.24218	0.40049	0.445705	0.308296	0.283609	chol
3:122568310:GAAAT:G	DTX3L	G	0.0163	0.0029	7.92445	11.2	4.505	4	0.342	0	121916484	123068310	1151826	429_9	75913	chr3_122568310_GAAAT_G	intron_variant	MODIFIER	0.0525197	0.40306	0.06829	8.40934	0.673122	0.00394682	0.0414047	-0.00584879	0.0171796	-0.0331081	0.0874745	0.0914938	0.299202	0.161733	0.0887264	shbg
3:12276155:GGAAA:G	-	G	0.0182	0.0022	15.6786	17.6	4.852	4	0.3028	0	11694223	13133934	1439711	619_1	137924	chr3_12276155_GGAAA_G	intergenic_variant	MODIFIER	0.375156	0.0126906	0.761155	15.5565	1.05432	-0.01739	0.00104699	0.0745214	0.018388	0.0365025	0.152772	0.428097	0.0843858	0.325765	0.143744	bild
3:12276155:GGAAA:G	-	G	0.0158	0.002	14.9201	48.4	7.751	4	0.1011	0	11694223	13218313	1524090	466_1	180113	chr3_12276155_GGAAA_G	intergenic_variant	MODIFIER	0.553456	0.248723	1.5987	15.179	0.0966817	-0.0205853	0.0151581	0.114844	0.0161348	0.00475912	0.153282	0.425113	0.0847128	0.325254	0.145365	tbil
3:12285932:T:G	PPARG	G	-0.0357	0.0023	54.0249	52.5	8.424	4	0.07721	0	11344642	13273163	1928521	888_1	22970.5	chr3_12285932_T_G	upstream_gene_variant	MODIFIER	2.28519	0.520129	0.458232	53.7194	0.097924	-0.126243	-0.0297652	-0.101999	-0.0359852	0.00525301	0.0302871	0.326046	0.0190637	0.25946	0.142826	chol
3:12285932:T:G	PPARG	G	-0.0316	0.0023	42.9303	57.6	9.433	4	0.05114	0	11450034	13364925	1914891	1008_1	121548	chr3_12285932_T_G	upstream_gene_variant	MODIFIER	2.2493	0.566065	0.421261	42.79	0.290585	-0.124717	-0.031601	-0.0954278	-0.0318535	0.0134842	0.0302818	0.32635	0.0190821	0.259475	0.142794	ldld
3:12285932:T:G	PPARG	G	-0.0275	0.0022	33.6379	52.1	8.346	4	0.07969	0	11450034	13364925	1914891	1136_1	121548	chr3_12285932_T_G	upstream_gene_variant	MODIFIER	1.42655	0.379084	0.655388	33.8513	0.460576	-0.09286	-0.0233012	-0.132727	-0.027851	0.0193027	0.0304225	0.325889	0.0192027	0.259448	0.14296	apob
3:12293582:G:A	PPARG	A	-0.0275	0.002	40.2683	73.5	15.075	4	0.004548	0	11463466	12957765	1494299	123_3	82966.5	chr3_12293582_G_A	intron_variant	MODIFIER	0.32546	1.88137	0.713281	41.6294	0.31236	-0.0108986	0.0665575	-0.0370775	-0.0286375	-0.0107012	0.613778	0.563477	0.448585	0.602674	0.670926	X30210
3:123036174:C:T	-	T	0.1801	0.0323	7.61654	0	0	0	1	0	122536174	123536174	1000000	1396_1	0	chr3_123036174_C_T	regulatory_region_variant	MODIFIER				7.61655					0.180146					0.000833282		lpa
3:12310791:TAAAA:T	PPARG	T	-0.0297	0.0025	32.5176	0	2.067	4	0.7235	0	11485766	14190146	2704380	1142_2	527165	chr3_12310791_TAAAA_T	intron_variant	MODIFIER	0.307657	0.204799	0.153499	32.6521	0.355285	-0.014876	-0.0167744	0.0269235	-0.0302956	-0.013958	0.13032	0.180839	0.043591	0.211214	0.186976	X30020
3:12310791:TAAAA:T	PPARG	T	-0.0271	0.0024	28.0034	0	1.936	4	0.7475	0	11485766	13477264	1991498	707_1	170724	chr3_12310791_TAAAA_T	intron_variant	MODIFIER	1.38162	0.0862876	0.203491	26.5528	1.37239	-0.0437304	0.00781094	-0.033286	-0.026854	-0.0366783	0.13032	0.180839	0.043591	0.211214	0.186976	X30010
3:12310791:TAAAA:T	PPARG	T	-0.0242	0.0025	21.7597	0	3.688	4	0.4498	0	11567254	14190146	2622892	1095_1	567909	chr3_12310791_TAAAA_T	intron_variant	MODIFIER	0.627162	0.256859	0.214494	22.1147	0.0883108	-0.0257784	0.0204052	0.0357083	-0.0248378	-0.00422446	0.13032	0.180839	0.043591	0.211214	0.186976	X30030
3:123114156:C:T	PDIA5	T	-0.0378	0.002	79.3598	0	1.376	4	0.8483	0	122563773	125409485	2845712	34_22	872473	chr3_123114156_C_T	intron_variant	MODIFIER	1.98783	1.77878	0.856455	75.2697	1.75904	-0.0492749	-0.0630435	-0.0410553	-0.0375455	-0.0339962	0.197205	0.517081	0.455467	0.590807	0.514253	X30080
3:123346931:A:G	ADCY5	G	-0.0558	0.0024	117.353	0	0.271	3	0.9655	0	122618097	123976769	1358672	541_14	49498	chr3_123346931_A_G	intron_variant	MODIFIER	2.29481	0.769497		112.715	3.2398	-0.0654246	-0.0519867		-0.0556322	-0.0609914	0.142684	0.151539		0.243506	0.222085	hba1c
3:123346931:A:G	ADCY5	G	-0.0538	0.0025	99.6108	0	0.682	3	0.8775	0	122576443	123976769	1400326	430_4	70325	chr3_123346931_A_G	intron_variant	MODIFIER	2.09343	0.277257		96.384	2.35148	-0.0578975	-0.0239186		-0.0539295	-0.0510816	0.142704	0.152755		0.243552	0.221772	glu
3:123346931:A:G	ADCY5	G	-0.0151	0.0025	9.0733	54.2	6.549	3	0.08774	0	122832172	123912407	1080235	1096_10	25358.5	chr3_123346931_A_G	intron_variant	MODIFIER	1.80587	1.24351		7.63989	1.21451	-0.0533799	-0.07307		-0.0140249	-0.0339597	0.142567	0.152784		0.243608	0.221656	apoa
3:123346931:A:G	ADCY5	G	0.0138	0.0023	8.46218	0	1.677	3	0.642	0	122846931	124032946	1186015	1307_13	93007.5	chr3_123346931_A_G	intron_variant	MODIFIER	0.247415	0.16658		8.67573	0.195099	0.011729	0.0142333		0.014274	-0.00805958	0.14163	0.153658		0.243454	0.221269	crp
3:123359094:C:T	ADCY5	T	0.2125	0.0381	7.6103	0	0	0	1	0	122859094	123859094	1000000	1493_5	0	chr3_123359094_C_T	intron_variant	MODIFIER				7.61026					0.212531					0.000810321		ucr
3:123360061:G:GT	ADCY5	GT	-0.0177	0.0021	16.5293	22.8	5.179	4	0.2695	0	122705577	123918944	1213367	132_25	47800.5	chr3_123360061_G_GT	intron_variant	MODIFIER	1.02325	0.246926	0.646136	16.5652	0.290155	-0.0262106	-0.0184525	0.135997	-0.018107	0.0108295	0.285117	0.189909	0.0150961	0.24895	0.224116	X50
3:123363091:C:G	ADCY5	G	0.0203	0.0025	15.5519	0	1.216	4	0.8755	0	122828819	123913785	1084966	521_14	8211	chr3_123363091_C_G	intron_variant	MODIFIER	0.936483	0.14286	0.387232	14.6082	0.864512	0.0391466	0.0121865	0.0723878	0.0199367	0.029418	0.0887376	0.199739	0.025	0.216989	0.16066	X30200
3:123369069:T:A	ADCY5	A	-0.0133	0.0023	8.32012	0	3.001	3	0.3915	0	122868752	123877629	1008877	656_10	4121.5	chr3_123369069_T_A	intron_variant	MODIFIER	0.00889358	1.17233		7.87402	0.700934	0.000453211	-0.0664023		-0.0132031	-0.0221518	0.216238	0.162953		0.267172	0.225826	ua
3:123375911:C:A	ADCY5	A	-0.016	0.0025	9.97716	0	1.09	4	0.8959	0	122833171	123909566	1076395	836_16	4542.5	chr3_123375911_C_A	intron_variant	MODIFIER	0.846838	0.262769	0.374526	9.39121	0.344379	-0.0367527	-0.0201652	-0.066822	-0.0157341	-0.0148004	0.0886222	0.204952	0.0278302	0.216634	0.161206	X30180
3:123384015:T:C	ADCY5	C	0.0127	0.0021	9.22534	45.5	7.335	4	0.1192	0	122878721	124034029	1155308	1026_26	72360	chr3_123384015_T_C	intron_variant	MODIFIER	2.62584	0.632884	1.13164	7.68281	0.273823	0.0445275	0.0312188	0.0536235	0.0118116	0.00884935	0.617847	0.485098	0.636031	0.36431	0.55433	X49
3:123386272:C:T	ADCY5	T	-0.0236	0.0024	21.7018	0	0.33	4	0.9878	0	122676491	123912407	1235916	498_15	91823	chr3_123386272_C_T	intron_variant	MODIFIER	0.309467	0.661127	0.167441	21.0413	0.556399	-0.0178946	-0.0387384	-0.0234057	-0.0235944	-0.0195624	0.0920263	0.236411	0.0646226	0.225031	0.197848	X30120
3:123386796:C:T	ADCY5	T	-0.0173	0.0024	12.2687	0	1.88	4	0.7578	0	122833171	123913785	1080614	187_15	13318	chr3_123386796_C_T	intron_variant	MODIFIER	0.618565	0.0696261	0.0553413	11.5695	1.23961	-0.0296923	0.00592028	0.00866137	-0.017073	-0.0344151	0.0953727	0.23548	0.0646226	0.224963	0.19763	X30190
3:123386874:G:A	ADCY5	A	-0.0257	0.0024	26.1882	0	1.577	4	0.8129	0	122690168	123913785	1223617	226_16	84897.5	chr3_123386874_G_A	intron_variant	MODIFIER	0.202256	0.0913519	0.400328	25.8547	0.829362	-0.0123888	0.00746153	-0.0483664	-0.0259347	-0.0263174	0.092084	0.236411	0.0646226	0.224992	0.197739	X30130
3:123386874:G:A	ADCY5	A	-0.0251	0.0024	25.3837	16.9	4.815	4	0.3069	0	122614156	123913785	1299629	240_20	122904	chr3_123386874_G_A	intron_variant	MODIFIER	0.0888865	0.305003	0.292248	26.196	0.157073	0.00606615	0.0214664	-0.0376393	-0.0259623	-0.00702766	0.09219	0.236539	0.0645617	0.225	0.198129	X30090
3:123386874:G:A	ADCY5	A	0.0168	0.0024	11.3476	0	0.435	4	0.9795	0	122841911	123909566	1067655	229_9	11135.5	chr3_123386874_G_A	intron_variant	MODIFIER	0.0955689	0.316689	0.344248	10.9192	0.578317	0.00651033	0.0223325	0.0430444	0.0167613	0.0203763	0.0921722	0.235785	0.0643373	0.224967	0.197799	X30250
3:123386874:G:A	ADCY5	A	0.0164	0.0024	10.8693	0	0.316	4	0.9887	0	122841911	123909566	1067655	209_8	11135.5	chr3_123386874_G_A	intron_variant	MODIFIER	0.208755	0.228964	0.390639	10.4828	0.441906	0.0130537	0.0172815	0.0481744	0.0163982	0.0166872	0.0921722	0.235785	0.0643373	0.224968	0.197799	X30240
3:123386874:G:A	ADCY5	A	-0.0145	0.0024	8.64226	0	1.107	4	0.8931	0	122886272	123891929	1005657	1020_15	2226.5	chr3_123386874_G_A	intron_variant	MODIFIER	0.0198248	0.474285	0.0486249	8.28928	0.728168	0.00135022	-0.030534	0.00763133	-0.0143976	-0.023899	0.09219	0.236539	0.0645617	0.225	0.198129	X30000
3:123391734:C:G	ADCY5	G	-0.0185	0.0024	13.9718	5.1	4.214	4	0.3779	0	121120673	123909566	2788893	340_12	876614	chr3_123391734_C_G	intron_variant	MODIFIER	0.178664	1.92171	0.0886396	13.3772	0.255935	-0.00834045	-0.0804244	-0.0135926	-0.0184703	-0.0107585	0.190434	0.235785	0.0643373	0.225019	0.198414	X30270
3:12344838:C:T	PPARG	T	-0.0386	0.0032	33.0115	40.7	6.741	4	0.1502	0	11453691	13887081	2433390	685_1	325548	chr3_12344838_C_T	5_prime_UTR_variant	MODIFIER	0.0664402	0.0349761	2.13938	32.7505	0.389341	0.0119456	0.00550486	-0.200731	-0.0389876	-0.0182801	0.0128355	0.0567282	0.0371801	0.120449	0.118727	alt
3:12344838:C:T	PPARG	T	-0.0277	0.0031	18.1639	0	2.247	4	0.6904	0	11485766	13184250	1698484	1160_2	9830	chr3_12344838_C_T	5_prime_UTR_variant	MODIFIER	0.18147	0.452611	0.936483	17.8249	0.212299	-0.0291164	-0.0533712	-0.123369	-0.0278415	-0.0111822	0.012843	0.056771	0.0371801	0.120468	0.118716	trig
3:123454272:C:A	-	A	-0.0137	0.0021	9.69122	0	0.91	4	0.9232	0	122831091	123976593	1145502	1180_13	50430	chr3_123454272_C_A	intergenic_variant	MODIFIER	0.320857	0.530735	0.176511	8.91593	0.972582	-0.0109874	-0.0301313	-0.0147592	-0.0133788	-0.024967	0.397981	0.383306	0.253302	0.36678	0.384327	hdl
3:12346910:G:A	PPARG	A	-0.0265	0.0033	15.0471	27.3	5.501	4	0.2396	0	11748431	12871840	1123409	513_2	36774.5	chr3_12346910_G_A	intron_variant	MODIFIER	1.31511	0.0244501	1.02497	13.9329	1.30469	-0.0400628	0.00369546	0.127341	-0.0261424	-0.0448673	0.176422	0.0684059	0.0409187	0.121007	0.122864	phos
3:12350314:G:A	PPARG	A	-0.0244	0.0031	14.7875	45.1	7.289	4	0.1214	0	11504751	13171073	1666322	656_1	12402	chr3_12350314_G_A	intron_variant	MODIFIER	1.44804	0.0775225	0.663954	12.9402	2.72885	-0.040339	-0.010823	0.0900528	-0.0233469	-0.0676708	0.176227	0.0683535	0.037941	0.121203	0.122279	ua
3:12351626:C:G	PPARG	G	-0.0511	0.0033	52.0261	0	2.741	4	0.602	0	11485766	13034803	1549037	914_1	91341.5	chr3_12351626_C_G	missense_variant	MODERATE	0.106054	0.268271	0.00889128	51.4859	1.53707	-0.0195882	0.0369687	-0.0020175	-0.0516003	-0.0500495	0.0122982	0.0561706	0.0383395	0.120114	0.118601	alb
3:12351626:C:G	PPARG	G	-0.0424	0.0033	36.4114	44.3	7.185	4	0.1264	0	11084990	13188388	2103398	1053_1	214937	chr3_12351626_C_G	missense_variant	MODERATE	0.730645	0.208956	0.617413	35.1259	2.73397	0.0947505	0.0301846	-0.0902391	-0.042155	-0.0728051	0.0123013	0.0562397	0.038299	0.120109	0.118601	tp
3:12351626:C:G	PPARG	G	-0.0362	0.0031	31.6424	0	3.395	4	0.4941	0	11485235	13241767	1756532	683_2	11875	chr3_12351626_C_G	missense_variant	MODERATE	0.149179	0.1274	1.59349	30.9298	0.631729	-0.0249252	-0.0172345	-0.159987	-0.0362913	-0.0254849	0.012141	0.0567496	0.0374577	0.120183	0.118102	ggt
3:12351626:C:G	PPARG	G	-0.0373	0.0034	27.8428	15.5	4.734	4	0.3157	0	11485766	13089793	1604027	53_2	63846.5	chr3_12351626_C_G	missense_variant	MODERATE	0.441281	0.332377	0.159591	27.7495	1.24863	0.0653206	0.0440772	0.0313998	-0.0377269	-0.0447243	0.0122382	0.0561475	0.0382586	0.120098	0.118497	ca
3:12351626:C:G	PPARG	G	-0.0261	0.0031	16.8207	29.2	5.649	4	0.227	0	11694223	12927211	1232988	441_2	40909	chr3_12351626_C_G	missense_variant	MODERATE	1.15416	0.840461	0.334797	16.7543	0.000210921	-0.12462	-0.0833696	0.0556268	-0.0263894	1.33371e-05	0.0118473	0.0566283	0.0379359	0.120176	0.119954	X30110
3:123534029:A:AGT	HACD2	AGT	-0.0139	0.0021	10.0952	65.6	11.644	4	0.02021	0	122992217	124069748	1077531	942_19	3046.5	chr3_123534029_A_AGT	intron_variant	MODIFIER	3.9368	0.488022	0.00663223	9.11799	0.188487	-0.0650834	0.0274044	-0.00084798	-0.0134297	-0.00790369	0.266641	0.685309	0.901283	0.687173	0.795692	X21001
3:123534029:A:AGT	HACD2	AGT	-0.0139	0.0022	9.98005	71.1	13.837	4	0.007834	0	122834563	124069748	1235185	965_20	81873.5	chr3_123534029_A_AGT	intron_variant	MODIFIER	4.45469	0.570876	0.00452889	8.91634	0.22276	-0.0703402	0.0308676	0.000582205	-0.0133673	-0.00908861	0.266991	0.684378	0.900972	0.687188	0.795077	X23104
3:12355089:G:A	PPARG	A	0.0228	0.0021	26.3272	29.8	5.702	4	0.2226	0	11485766	13189518	1703752	429_1	17447	chr3_12355089_G_A	intron_variant	MODIFIER	0.334795	1.77132	0.769269	25.7939	0.0391166	0.0139098	0.0702604	0.0396621	0.0230719	-0.00166608	0.780454	0.650415	0.473936	0.566681	0.400548	shbg
3:12355456:G:A	PPARG	A	-0.0264	0.0031	16.823	16	4.764	4	0.3124	0	10718174	13307512	2589338	459_2	342613	chr3_12355456_G_A	intron_variant	MODIFIER	0.323543	0.251825	1.49157	16.6453	0.146609	-0.0114462	-0.0295398	-0.151332	-0.0271025	-0.00799603	0.617271	0.0728852	0.0398833	0.122285	0.123062	ast
3:123564499:C:G	HACD2	G	0.0157	0.0024	9.93181	0	2.812	4	0.5897	0	122834563	124069748	1235185	1205_19	112344	chr3_123564499_C_G	intron_variant	MODIFIER	1.86501	0.00375955	0.00414923	9.02401	0.433981	0.0442999	0.000351969	0.00211767	0.0152414	0.0182092	0.197156	0.195477	0.00594422	0.212667	0.136703	X48
3:12409339:C:T	PPARG	T	-0.1261	0.0116	26.8914	0	0.045	1	0.8316	0	10731246	13171073	2439827	962_2	458180	chr3_12409339_C_T	intron_variant	MODIFIER		0.745656		26.507			-0.108973		-0.126423			0.0263852		0.00732641		alp
3:12409339:C:T	PPARG	T	-0.0962	0.0125	13.9076	0	0.224	1	0.6359	0	11464112	13197670	1733558	1096_1	78448	chr3_12409339_C_T	intron_variant	MODIFIER		0.293289		13.8608			-0.0563142		-0.0971199			0.0265979		0.00733225		apoa
3:124572222:G:A	KALRN	A	-0.0145	0.0023	9.64474	5.8	4.245	4	0.3738	0	124064204	125471789	1407585	1095_17	195774	chr3_124572222_G_A	intron_variant	MODIFIER	0.343411	1.82772	0.53393	8.80208	0.290561	-0.0115401	-0.0735466	-0.0318078	-0.0141137	-0.0114808	0.3549	0.265132	0.337418	0.267731	0.211457	X30030
3:124573174:T:G	KALRN	G	-0.0124	0.0023	7.42946	4	4.165	4	0.3841	0	124073174	125074037	1000863	1142_19	431.5	chr3_124573174_T_G	intron_variant	MODIFIER	0.855893	1.47961	0.653176	6.47814	0.179109	-0.0226869	-0.0636537	-0.0354148	-0.0118146	-0.00752445	0.355763	0.268659	0.389491	0.274389	0.220596	X30020
3:124579018:A:G	KALRN	G	-0.0132	0.0021	9.29491	0	3.305	4	0.5082	0	124067045	125157806	1090761	187_16	33407.5	chr3_124579018_A_G	intron_variant	MODIFIER	0.6345	0.00549348	0.591232	9.01471	0.758946	-0.0228493	0.000451944	0.0341835	-0.0132707	-0.0232974	0.178629	0.31962	0.339387	0.331621	0.228539	X30190
3:124579018:A:G	KALRN	G	-0.0129	0.0021	8.96698	0	3.75	4	0.4409	0	124067045	125264242	1197197	226_17	86625.5	chr3_124579018_A_G	intron_variant	MODIFIER	1.21859	0.169192	0.189412	8.35018	0.973603	-0.0356025	0.0117178	0.0137275	-0.0126739	-0.0278185	0.178629	0.31962	0.339387	0.331621	0.228539	X30130
3:124620680:G:A	KALRN	A	-0.0205	0.002	24.7138	22.5	5.159	4	0.2714	0	123299541	125181364	1881823	683_15	380228	chr3_124620680_G_A	intron_variant	MODIFIER	0.514015	0.709842	0.0458304	24.9374	0.624374	-0.0148595	0.0323531	-0.00365449	-0.0211418	-0.0163616	0.395109	0.472097	0.294828	0.487684	0.478863	ggt
3:124626036:G:A	KALRN	A	0.0637	0.0021	204.321	71.9	14.24	4	0.006567	0	120898920	125625120	4726200	11_14	1364016	chr3_124626036_G_A	intron_variant	MODIFIER	0.522733	0.38972	0.166809	202.598	5.1656	0.015597	0.0265447	0.0136607	0.0648874	0.0687082	0.59426	0.211103	0.228322	0.290423	0.310848	X30100
3:12467425:CT:C	-	C	-0.0157	0.0022	12.4455	0	2.568	4	0.6325	0	11787780	13098097	1310317	219_1	24486.5	chr3_12467425_CT_C	intergenic_variant	MODIFIER	0.222703	0.0747187	0.103124	12.8911	0.163542	0.0108951	0.00544896	-0.0117115	-0.0163264	-0.00717097	0.8329	0.396892	0.128916	0.341303	0.211708	X30280
3:124681245:A:G	KALRN	G	0.0124	0.002	9.00993	0	0.598	4	0.9633	0	124175810	125260365	1084555	395_10	36842.5	chr3_124681245_A_G	intron_variant	MODIFIER	0.414155	0.00474611	0.0488842	8.90165	0.239574	0.0141732	0.000359243	-0.00416099	0.0126437	0.008219	0.707499	0.514482	0.717012	0.409995	0.40556	X30070
3:124704828:G:A	KALRN	A	0.0181	0.0025	12.0635	0	1.082	4	0.8971	0	124062466	125216263	1153797	457_16	65463.5	chr3_124704828_G_A	intron_variant	MODIFIER	0.579714	0.0193663	0.0570957	11.968	0.202149	0.0302362	0.00166125	-0.00534723	0.0183036	0.0105662	0.0826675	0.262311	0.251575	0.203654	0.12796	igf1
3:124716263:T:C	KALRN	C	0.0139	0.0024	7.91578	49.6	7.943	4	0.09368	0	124216263	125216263	1000000	521_15	0	chr3_124716263_T_C	intron_variant	MODIFIER	0.204288	0.253859	1.34739	8.59013	0.241541	0.00835389	0.017565	-0.0623311	0.0149384	-0.010923	0.212382	0.281273	0.345755	0.220476	0.164428	X30200
3:124722654:A:G	KALRN	G	0.0597	0.0023	149.597	48.8	7.816	4	0.09856	0	122540775	125457794	2917019	441_19	723370	chr3_124722654_A_G	3_prime_UTR_variant	MODIFIER	1.01076	0.704857	0.297815	145.824	5.18272	0.0275803	0.0357063	0.0203583	0.0603518	0.08294	0.266391	0.388786	0.361923	0.247872	0.18616	X30110
3:124731216:CAAAT:C	UMPS	C	-0.0253	0.0023	28.5099	0	2.157	4	0.707	0	124021474	125454893	1433419	240_21	6967.5	chr3_124731216_CAAAT_C	intron_variant	MODIFIER	0.572848	0.0478621	0.14114	28.1627	0.907432	-0.0215412	-0.00355644	0.0106826	-0.0256539	-0.0280019	0.178226	0.414593	0.363572	0.262397	0.189968	X30090
3:124763647:TTTGTTGAAC:T	ITGB5	T	0.0211	0.003	11.8891	0	0.909	4	0.9232	0	124065478	125517529	1452051	1108_15	27856.5	chr3_124763647_TTTGTTGAAC_T	inframe_deletion	MODERATE	0.0877371	0.105867	0.190911	11.6345	0.721118	-0.0134328	-0.0129041	0.0257141	0.021222	0.0239287	0.016871	0.0905319	0.0661197	0.13026	0.181683	cys
3:124871487:C:G	ITGB5	G	-0.0168	0.0021	14.3908	48.4	7.755	4	0.101	0	124329837	125429976	1100139	1340_12	8419.5	chr3_124871487_C_G	intron_variant	MODIFIER	1.96054	0.0907695	0.971362	13.5261	0.955433	-0.0375025	0.00644746	0.0471904	-0.01666	-0.0246171	0.48205	0.494034	0.655894	0.402686	0.358664	X4080
3:124871487:C:G	ITGB5	G	-0.0142	0.0021	10.5426	0	3.137	4	0.5352	0	124329837	125429976	1100139	1115_9	8419.5	chr3_124871487_C_G	intron_variant	MODIFIER	1.19562	0.563847	0.205938	9.32804	1.27014	-0.027315	-0.0298684	0.0147267	-0.0136731	-0.0298077	0.48205	0.494034	0.655894	0.402686	0.358664	X4079
3:124995931:T:C	HEG1	C	0.0285	0.0051	7.54197	0	2.011	3	0.5702	0	124495931	125495931	1000000	219_7	0	chr3_124995931_T_C	intron_variant	MODIFIER	0.13663	0.374963		7.01069	1.24264	-0.0447155	0.073735		0.0277214	0.0765979	0.00313387	0.0223654		0.0422036	0.0333482	X30280
3:125141696:G:A	SLC12A8	A	-0.0146	0.0021	11.2314	0	1.262	4	0.8679	0	124572873	125647582	1074709	229_10	31468.5	chr3_125141696_G_A	intron_variant	MODIFIER	0.0931689	0.429403	0.173966	11.1628	0.332383	-0.00419628	-0.0251041	0.0149398	-0.0148529	-0.0117639	0.248965	0.342684	0.21253	0.353563	0.284214	X30250
3:125141696:G:A	SLC12A8	A	-0.014	0.0021	10.3545	0	2.646	4	0.6186	0	124641696	125647582	1005886	209_9	2943	chr3_125141696_G_A	intron_variant	MODIFIER	0.00799373	0.0737791	0.464909	10.6141	0.333725	0.00039517	-0.0055964	0.033687	-0.0144569	-0.0118294	0.248965	0.342684	0.21253	0.353564	0.284214	X30240
3:125141696:G:A	SLC12A8	A	-0.0134	0.0021	9.6811	0	2.499	4	0.6447	0	124572873	125647582	1074709	150_11	31468.5	chr3_125141696_G_A	intron_variant	MODIFIER	0.180234	0.602052	0.495063	9.5605	0.333408	-0.00750039	-0.032494	0.0347392	-0.0136471	-0.0117748	0.248965	0.342684	0.21253	0.353563	0.284214	X30300
3:125141696:G:A	SLC12A8	A	-0.013	0.0021	9.09243	0	3.631	4	0.4582	0	124572873	125647582	1074709	143_10	31468.5	chr3_125141696_G_A	intron_variant	MODIFIER	0.102617	0.349572	0.820819	9.19318	0.306385	-0.00457108	-0.0215858	0.0506449	-0.0133549	-0.0110182	0.248965	0.342684	0.21253	0.353563	0.284214	X30290
3:125200933:T:C	SLC12A8	C	0.0194	0.0021	20.0512	0	2.297	4	0.6814	0	124603016	126218899	1615883	541_15	210024	chr3_125200933_T_C	intron_variant	MODIFIER	0.67481	0.119755	0.299159	18.5716	2.07079	0.0218895	0.00857974	0.0207251	0.0189878	0.0430111	0.331218	0.526243	0.347925	0.532978	0.287847	hba1c
3:125202630:GT:G	SLC12A8	G	0.0111	0.002	7.5167	56.3	9.156	4	0.05732	0	124702630	125702630	1000000	1136_11	0	chr3_125202630_GT_G	intron_variant	MODIFIER	3.26888	0.09374	0.29326	6.10378	1.07236	0.0533947	-0.0069213	0.0194574	0.0101263	0.0251051	0.317406	0.337245	0.5158	0.384503	0.538564	apob
3:125203076:G:A	SLC12A8	A	0.0125	0.0022	8.06173	0	3.991	4	0.4073	0	124700933	125703076	1002143	430_5	1071.5	chr3_125203076_G_A	intron_variant	MODIFIER	0.176454	0.00435784	0.0702815	7.76316	1.62226	-0.00686252	-0.000350651	0.00609177	0.0124955	0.0373461	0.360202	0.53125	0.31775	0.532763	0.28434	glu
3:125208947:T:C	SLC12A8	C	0.0142	0.0021	10.9987	7.9	4.342	4	0.3617	0	124707037	126841472	2134435	685_8	565308	chr3_125208947_T_C	intron_variant	MODIFIER	0.177056	0.418048	0.394633	11.5461	0.194344	0.0067321	0.0236999	-0.0236705	0.0149889	-0.0068781	0.65916	0.414248	0.57605	0.407103	0.604908	alt
3:125212138:T:G	SLC12A8	G	-0.0132	0.002	10.244	40.4	6.713	4	0.1519	0	124225752	125871198	1645446	340_13	163663	chr3_125212138_T_G	intron_variant	MODIFIER	0.371627	0.137492	0.0708838	11.1179	0.797547	0.0259164	-0.00949193	-0.00624726	-0.0140174	0.0221664	0.928698	0.552502	0.757831	0.501955	0.695956	X30270
3:125261825:G:GCT	ZNF148	GCT	0.0124	0.0022	7.92592	0	3.057	4	0.5484	0	124761825	125761825	1000000	914_9	0	chr3_125261825_G_GCT	intron_variant	MODIFIER	0.0731384	1.35381	0.476098	7.27876	0.475543	0.0035409	0.0564775	0.0299276	0.0121256	0.0144046	0.769425	0.575646	0.387097	0.568517	0.520332	alb
3:125269448:C:CAA	ZNF148	CAA	0.0134	0.0023	7.9859	0	3.312	4	0.5071	0	124769448	125769448	1000000	1053_14	0	chr3_125269448_C_CAA	intron_variant	MODIFIER	0.477644	0.74259	0.236172	7.52461	0.899482	-0.0390782	0.0399176	0.0944967	0.0131138	0.0269517	0.0452309	0.337849	0.00660328	0.313249	0.253479	tp
3:125275189:A:G	ZNF148	G	-0.0196	0.0034	7.87615	7	3.226	3	0.3581	0	124775189	126841472	2066283	1008_11	533142	chr3_125275189_A_G	intron_variant	MODIFIER	0.266454	0.81797		8.05188	0.0446097	-0.046598	0.105113		-0.0199757	-0.00420635	0.00929498	0.0349188		0.0934155	0.0477823	ldld
3:125368947:A:AAAAC	ZNF148	AAAAC	0.0137	0.0023	8.61907	60.9	10.225	4	0.03681	0	124708747	125888897	1180150	888_12	70125	chr3_125368947_A_AAAAC	intron_variant	MODIFIER	0.98788	1.27585	0.306292	9.25716	0.31367	0.0322949	-0.0687042	-0.0198656	0.0145634	-0.010865	0.841211	0.825669	0.526062	0.750314	0.684327	chol
3:125429443:C:G	-	G	0.0161	0.0024	10.7528	10.6	4.474	4	0.3456	0	124899238	125930644	1031406	1423_4	14502	chr3_125429443_C_G	intergenic_variant	MODIFIER	1.86941	0.348058	0.808402	8.91976	1.34966	0.0368959	0.02299	0.0551655	0.0149859	0.0366767	0.48775	0.31322	0.186348	0.260632	0.228031	vitd
3:12560478:T:TAA	MKRN2	TAA	-0.0174	0.0024	12.1769	2.6	4.109	4	0.3915	0	11722622	13299435	1576813	187_1	49449.5	chr3_12560478_T_TAA	intron_variant	MODIFIER	0.0101358	0.404612	0.226683	12.8224	0.170619	-0.00044743	0.0266686	0.0340843	-0.0182524	-0.00898344	0.644992	0.2258	0.0528302	0.21697	0.127348	X30190
3:12581124:G:C	MKRN2	C	0.0158	0.0023	11.4449	0	2.196	4	0.6998	0	11929571	13197670	1268099	1314_1	17503.5	chr3_12581124_G_C	intron_variant	MODIFIER	0.587709	1.30009	0.0365506	10.5907	0.473382	0.0180362	0.0573385	-0.00673467	0.0154433	0.0188163	0.378195	0.369471	0.0529197	0.358932	0.187622	tes
3:126186237:A:T	ALDH1L1-AS2	T	0.012	0.002	8.78252	27.7	5.534	4	0.2368	0	124914009	126766126	1852117	260_13	346170	chr3_126186237_A_T	intron_variant	MODIFIER	0.412127	0.620233	1.05289	8.8942	0.012133	0.0153431	0.0312897	-0.0525147	0.0122826	0.000522368	0.198125	0.447085	0.269086	0.418082	0.311936	X30050
3:126187010:A:G	ALDH1L1-AS2	G	0.018	0.0021	16.8668	0	2.933	4	0.5691	0	124471789	126768630	2296841	781_13	566800	chr3_126187010_A_G	intron_variant	MODIFIER	1.43421	0.497467	0.344302	16.1207	0.278815	0.0692092	0.0286648	0.0217796	0.0178755	0.00907886	0.943491	0.637547	0.591985	0.618379	0.541832	cre
3:126266126:A:T	AC016924.1	T	0.0134	0.0021	9.95234	23.2	5.209	4	0.2665	0	125681318	126766126	1084808	265_13	42404	chr3_126266126_A_T	upstream_gene_variant	MODIFIER	0.607481	1.55771	0.455545	9.37664	0.408566	0.0231341	0.0605715	-0.0256165	0.0132044	0.0134002	0.150966	0.385258	0.56574	0.334725	0.295887	X30040
3:126269081:G:A	AC016924.1	A	0.0114	0.0021	7.41885	0	0.723	4	0.9485	0	125735126	126769081	1033955	1095_18	16977.5	chr3_126269081_G_A	intron_variant	MODIFIER	0.225081	0.0846022	0.341313	7.38155	0.0110987	0.00921874	0.0060502	0.0215015	0.0115781	0.000471074	0.756384	0.479391	0.586475	0.405736	0.35834	X30030
3:126269081:G:A	AC016924.1	A	0.0113	0.0021	7.35882	0	0.542	4	0.9693	0	125769081	126769081	1000000	1142_20	0	chr3_126269081_G_A	intron_variant	MODIFIER	0.0632887	0.0358108	0.184546	7.40242	0.128524	0.00295512	0.00267044	0.0129967	0.0115593	0.00485949	0.756384	0.479391	0.586475	0.405736	0.35834	X30020
3:126295984:A:G	AC063919.1	G	-0.026	0.0025	24.4357	0	0.777	3	0.855	0	124893656	126876462	1982806	656_11	410925	chr3_126295984_A_G	intron_variant	MODIFIER	0.255601	0.722232		23.3456	1.25924	-0.0147185	-0.042609		-0.0258184	-0.0365325	0.0976636	0.219789		0.204008	0.172505	ua
3:126339519:A:G	KLF15	G	-0.0201	0.0023	17.5556	37.9	6.443	4	0.1684	0	125827669	126877219	1049550	683_16	12925	chr3_126339519_A_G	downstream_gene_variant	MODIFIER	0.204274	1.60502	0.45298	17.6016	0.120022	-0.00889022	-0.0643929	0.025217	-0.0206888	-0.00508098	0.81053	0.750566	0.598115	0.762396	0.771909	ggt
3:126341472:T:C	KLF15	C	0.0134	0.0023	8.24003	9.2	4.406	4	0.3539	0	125839519	126841472	1001953	1136_12	976.5	chr3_126341472_T_C	downstream_gene_variant	MODIFIER	0.651444	0.19856	0.0344513	8.83656	0.0351941	-0.023213	0.0149172	0.0028246	0.0141883	0.00167117	0.827115	0.756813	0.590666	0.76374	0.771508	apob
3:126351893:G:A	KLF15	A	0.4012	0.062	10.0129	0	0	0	1	0	125851893	127030422	1178529	962_13	89264.5	chr3_126351893_G_A	missense_variant	MODERATE				10.0129					0.401152					0.000259219		alp
3:126351893:G:A	KLF15	A	0.4343	0.0677	9.8471	0	0	0	1	0	125851893	126851893	1000000	429_10	0	chr3_126351893_G_A	missense_variant	MODERATE				9.84723					0.434293					0.000251601		shbg
3:126351893:G:A	KLF15	A	0.3614	0.0634	7.91471	0	0	0	1	0	125851893	126851893	1000000	1307_14	0	chr3_126351893_G_A	missense_variant	MODERATE				7.91467					0.361405					0.00025979		crp
3:126517237:C:T	UROC1	T	0.0164	0.0021	14.6155	15	4.707	4	0.3187	0	126008342	127075546	1067204	11_15	24707	chr3_126517237_C_T	intron_variant	MODIFIER	0.570462	1.50997	0.13242	14.3318	0.00246366	0.0178533	0.0732026	-0.00986627	0.0166218	-0.000112384	0.289625	0.187895	0.362158	0.295922	0.277609	X30100
3:126545217:G:A	C3orf22	A	0.0144	0.0023	9.3363	0	1.826	4	0.7677	0	126008342	127056644	1048302	226_18	12724	chr3_126545217_G_A	intron_variant	MODIFIER	0.382695	0.0857916	0.113578	9.53263	0.149692	0.0242174	-0.00775097	0.00972235	0.0147767	-0.00722955	0.0668128	0.179077	0.237028	0.251066	0.165684	X30130
3:126893043:A:G	CHCHD6	G	-0.0123	0.002	9.00401	0	2.099	4	0.7176	0	126322725	127460731	1138006	466_6	1315	chr3_126893043_A_G	intron_variant	MODIFIER	0.453865	0.0990921	0.105988	9.21301	0.155757	-0.0129064	-0.00668558	0.00991483	-0.0127815	0.00538689	0.582541	0.379728	0.199124	0.28912	0.356573	tbil
3:127022308:A:G		G	-1.1445	0.1864	9.0846	0	0	0	1	0	125412060	127697658	2285598	53_10	467449	chr3_127022308_A_G						9.08459					-1.14452					3.54159e-05		ca
3:127590434:ACCGGCCGCC:A	TPRA1	A	-0.0179	0.0026	11.0808	39.8	6.641	4	0.1561	0	127086512	128192114	1105602	1180_14	48879	chr3_127590434_ACCGGCCGCC_A	5_prime_UTR_variant	MODIFIER	2.39515	0.35376	0.315512	10.3935	0.272996	-0.136923	-0.0262211	-0.0780807	-0.0175051	-0.0147909	0.0281388	0.209188	0.018225	0.201084	0.110102	hdl
3:12800305:A:G	CAND2	G	-0.0139	0.0023	9.00109	36.7	6.323	4	0.1763	0	12299435	13307512	1008077	430_1	3168.5	chr3_12800305_A_G	intron_variant	MODIFIER	1.06435	0.384709	0.858807	8.75404	0.692593	0.0467074	-0.0230511	-0.0492946	-0.0139938	-0.019315	0.905559	0.605058	0.288431	0.652011	0.395377	glu
3:128399108:TA:T	EEFSEC	T	0.0164	0.0023	12.064	0	1.385	4	0.8468	0	127008323	128929329	1921006	395_11	430282	chr3_128399108_TA_T	intron_variant	MODIFIER	1.45393	0.302131	0.108017	10.8288	0.800357	0.0330469	0.0211364	0.00795897	0.0159042	0.0212693	0.641477	0.23951	0.446041	0.253048	0.348493	X30070
3:128419257:G:GA	-	GA	-0.0232	0.0039	8.54561	0	1.41	3	0.7031	0	127496675	128986034	1489359	942_20	177902	chr3_128419257_G_GA	intergenic_variant	MODIFIER	0.0316428	0.261995		8.20374	0.963421	-0.00785279	-0.0753173		-0.0227879	-0.0729368	0.0066123	0.0110449		0.0715147	0.0242056	X21001
3:128419257:G:GA	-	GA	-0.0227	0.0039	8.10607	0	0.885	3	0.829	0	127496675	128986034	1489359	965_21	177902	chr3_128419257_G_GA	intergenic_variant	MODIFIER	0.0596155	0.259424		7.81802	0.742957	-0.0144451	-0.0745724		-0.022362	-0.0603036	0.00665102	0.0111583		0.0715064	0.0246697	X23104
3:128484100:G:C	GATA2	C	0.0553	0.0059	19.9666	77.2	13.138	3	0.004348	0	127967449	130410813	2443364	240_22	705031	chr3_128484100_G_C	intron_variant	MODIFIER	2.61635	0.292397		19.7415	1.47682	-0.336137	0.0742988		0.0557068	0.0880915	0.00454336	0.013925		0.0291318	0.0315526	X30090
3:128484100:G:C	GATA2	C	0.0381	0.0062	9.03236	65.8	8.776	3	0.03242	0	127983046	128984100	1001054	1340_13	527	chr3_128484100_G_C	intron_variant	MODIFIER	0.199556	1.59253		9.81057	0.0949446	-0.0530934	-0.257716		0.0404473	-0.0101783	0.00436319	0.0136092		0.0289677	0.0320026	X4080
3:128484651:AT:A	GATA2	A	0.0173	0.0021	15.9935	0	2.573	4	0.6316	0	127951019	130090612	2139593	498_16	536164	chr3_128484651_AT_A	intron_variant	MODIFIER	0.562874	0.823893	1.07669	14.4098	1.21196	0.0162871	0.0387222	0.0551984	0.0167754	0.0272215	0.413859	0.373976	0.259906	0.365445	0.409513	X30120
3:128587914:G:A	-	A	-0.0826	0.0033	138.484	0	3.067	4	0.5467	0	127493154	130454236	2961082	476_5	385781	chr3_128587914_G_A	regulatory_region_variant	MODIFIER	0.736719	2.50551	1.87843	129.699	6.64945	-0.0383985	-0.105012	-0.0737225	-0.0828087	-0.0910437	0.0711401	0.164185	0.341274	0.106871	0.207296	X30220
3:128591264:T:C	-	C	0.0122	0.0022	7.80521	0	1.875	4	0.7587	0	128086459	129095508	1009049	901_15	280.5	chr3_128591264_T_C	regulatory_region_variant	MODIFIER	0.194134	0.341283	0.0210663	8.00989	0.173355	0.00737404	0.0208467	0.00175983	0.0127232	-0.00646305	0.602878	0.613804	0.475397	0.594276	0.503815	nap
3:128592224:C:G	-	G	0.0786	0.0021	317.772	70.3	13.461	4	0.00923	0	127401624	130537361	3135737	187_17	377268	chr3_128592224_C_G	intergenic_variant	MODIFIER	1.22396	1.36578	1.72495	311.509	7.16894	0.0275708	0.0544639	0.0701855	0.0797092	0.0848135	0.442015	0.403016	0.360613	0.375018	0.300568	X30190
3:128599154:G:A	-	A	0.1452	0.0032	444.796	57.8	9.484	4	0.05008	0	127054065	130892304	3838239	123_17	374030	chr3_128599154_G_A	intergenic_variant	MODIFIER	1.98646	3.08182	3.65203	428.595	12.4019	0.073531	0.11789	0.111907	0.14739	0.127665	0.924533	0.835071	0.650472	0.893115	0.788226	X30210
3:128599154:G:A	-	A	0.1255	0.0032	334.359	33.1	5.976	4	0.2009	0	127055466	130892304	3836838	176_18	374731	chr3_128599154_G_A	intergenic_variant	MODIFIER	1.90671	1.61353	3.57955	320.09	11.1514	0.0712982	0.0789382	0.109101	0.127073	0.120742	0.924533	0.835071	0.650472	0.893115	0.788226	X30150
3:128599154:G:A	-	A	-0.0771	0.0032	123.699	76.7	17.152	4	0.001806	0	127507238	130770633	3263395	521_16	539782	chr3_128599154_G_A	intergenic_variant	MODIFIER	0.0260732	5.05264	1.19671	120.72	2.24601	0.00197033	-0.157922	-0.0571992	-0.0789017	-0.0484547	0.924533	0.835071	0.650472	0.893115	0.788226	X30200
3:128599154:G:A	-	A	-0.0195	0.0032	8.8315	0	2.398	4	0.663	0	128076054	129103030	1026976	143_11	9612	chr3_128599154_G_A	intergenic_variant	MODIFIER	0.078409	0.21985	0.248908	9.2186	0.0396956	0.00592159	-0.0186082	-0.0175042	-0.0206688	0.00194025	0.924323	0.835671	0.647952	0.893206	0.788739	X30290
3:128599154:G:A	-	A	-0.0186	0.0032	8.03953	0	3.025	4	0.5537	0	128087914	129103030	1015116	150_12	3682	chr3_128599154_G_A	intergenic_variant	MODIFIER	0.0279409	0.150403	0.0942381	8.62939	0.169442	0.00221218	-0.0133568	-0.00741364	-0.019952	0.00735894	0.924323	0.835671	0.647952	0.893206	0.788739	X30300
3:128601502:T:G	-	G	-0.058	0.0032	71.3108	53.4	8.584	4	0.07238	0	127967678	129464793	1497115	748_14	114734	chr3_128601502_T_G	intergenic_variant	MODIFIER	0.2747	3.09801	0.642921	69.6705	1.08524	-0.0162036	-0.119857	-0.0373832	-0.0593923	-0.0307736	0.924417	0.834885	0.653066	0.892773	0.789592	X30140
3:128603030:AG:A	-	A	0.0465	0.0032	46.1772	0	3.206	4	0.5239	0	127513953	129328433	1814480	969_6	181837	chr3_128603030_AG_A	intergenic_variant	MODIFIER	0.183205	1.29069	1.41476	44.2504	1.27784	0.0121426	0.0655677	0.077878	0.0470854	0.0334702	0.921763	0.835443	0.837028	0.891609	0.793523	X30160
3:128603774:G:A	-	A	0.2249	0.0248	18.9706	0	0.069	2	0.966	0	127621710	129787194	2165484	265_14	100678	chr3_128603774_G_A	intergenic_variant	MODIFIER	2.65484	1.17521		16.1876		0.228037	0.260681		0.223188		0.00891419	0.00891199		0.00139902		X30040
3:128603774:G:A	-	A	0.214	0.0247	17.2854	0	0.115	2	0.9442	0	128030026	129534143	1504117	260_14	178310	chr3_128603774_G_A	intergenic_variant	MODIFIER	2.00309	0.85451		15.3672		0.190804	0.207632		0.217218		0.00891419	0.00891199		0.00139902		X30050
3:128603774:G:A	-	A	-0.1906	0.0253	13.334	0	0.287	2	0.8662	0	128103774	129103774	1000000	707_18	0	chr3_128603774_G_A	intergenic_variant	MODIFIER	2.1239	0.399108		11.6604		-0.204002	-0.119212		-0.191531		0.00891419	0.00891199		0.00139901		X30010
3:128603774:G:A	-	A	0.1676	0.0254	10.3479	47.1	3.782	2	0.1509	0	128076740	129103774	1027034	340_14	13517	chr3_128603774_G_A	intergenic_variant	MODIFIER	3.59005	0.0156557		8.21589		0.28986	0.00625991		0.159119		0.00886839	0.0090978		0.00139961		X30270
3:128603774:G:A	-	A	0.165	0.0255	10.0115	0	0.671	2	0.715	0	128103774	129103774	1000000	320_11	0	chr3_128603774_G_A	intergenic_variant	MODIFIER	1.71241	0.151774		8.91317		0.185937	0.0542132		0.166599		0.00886944	0.0090978		0.00139962		X30260
3:12861217:C:T	CAND2	T	-0.0135	0.002	10.5787	0	2.868	4	0.5802	0	11781554	13460805	1679251	1205_2	240038	chr3_12861217_C_T	intron_variant	MODIFIER	0.0526793	0.904378	0.730435	10.2892	0.0799513	-0.00223327	-0.0409089	-0.0376587	-0.0136501	-0.00298572	0.304276	0.625175	0.349794	0.599046	0.424398	X48
3:128662427:G:A	RPN1	A	-0.0786	0.0022	269.592	32.4	5.914	4	0.2057	0	127278267	130599980	3321713	226_19	276696	chr3_128662427_G_A	intron_variant	MODIFIER	3.83597	1.11148	0.082326	264.785	2.90762	-0.0606161	-0.0575781	0.0112688	-0.079522	-0.0597462	0.287041	0.193783	0.0856132	0.268407	0.192299	X30130
3:128673031:CT:C	RPN1	C	0.0361	0.0023	55.7335	0	3.162	4	0.531	0	127966257	129508473	1542216	836_17	64334	chr3_128673031_CT_C	intron_variant	MODIFIER	2.33603	0.26865	0.375744	54.4298	0.118286	0.0420352	0.0189437	0.0391493	0.0365165	0.00566553	0.404223	0.250931	0.0978774	0.283843	0.1858	X30180
3:128673031:CT:C	RPN1	C	-0.0305	0.0023	40.8294	0	2.738	4	0.6025	0	127500657	129787194	2286537	1020_16	29105.5	chr3_128673031_CT_C	intron_variant	MODIFIER	1.25524	0.408971	0.0781557	40.4556	0.0239515	-0.027723	-0.0264893	-0.0100346	-0.0311287	-0.00126192	0.404474	0.250835	0.0977851	0.283858	0.1858	X30000
3:128683900:A:G	RPN1	G	-0.8751	0.1603	7.31957	0	0	0	1	0	128183900	129183900	1000000	962_14	0	chr3_128683900_A_G	upstream_gene_variant	MODIFIER					7.3196					-0.875063					0.00198675	alp
3:129061921:A:G	GP9	G	0.7284	0.0335	103.967	0	0	0	1	0	127105101	131551044	4445943	11_16	266152	chr3_129061921_A_G	missense_variant	MODERATE				103.965					0.728443					0.000833535		X30100
3:129061921:A:G	GP9	G	-0.639	0.0347	74.9923	0	0	0	1	0	125985370	130862113	4876743	34_23	638180	chr3_129061921_A_G	missense_variant	MODERATE				74.9924					-0.63897					0.000833526		X30080
3:129061921:A:G	GP9	G	0.5432	0.035	53.5849	0	0	0	1	0	127398351	131551044	4152693	441_20	412776	chr3_129061921_A_G	missense_variant	MODERATE				53.5846					0.543158					0.000833535		X30110
3:129316642:A:G	H1-10-AS1	G	0.0418	0.0022	80.5564	20.1	5.004	4	0.2869	0	127901512	130993086	3091574	132_26	130657	chr3_129316642_A_G	intron_variant	MODIFIER	2.7292	0.582744	0.620207	75.3515	4.33244	0.0772274	0.0370972	0.0350418	0.0410795	0.0708729	0.909141	0.826034	0.696706	0.777629	0.807414	X50
3:129333398:A:AACAC	AC137695.1	AACAC	-0.0219	0.0034	10.1603	0	2.687	4	0.6115	0	128571043	129851532	1280489	457_17	122110	chr3_129333398_A_AACAC	upstream_gene_variant	MODIFIER	1.59417	0.133411	0.384601	9.41979	0.205374	-0.0329778	0.0113554	0.0912589	-0.0219172	-0.0130165	0.437779	0.183144	0.0181774	0.0963988	0.082935	igf1
3:129426845:C:CT	EFCAB12	CT	0.0183	0.003	9.14418	59.5	9.889	4	0.04235	0	128872152	130222696	1350544	683_17	120579	chr3_129426845_C_CT	intron_variant	MODIFIER	0.562968	0.101243	1.66687	9.12154	1.19597	0.0162843	0.00760078	-0.0620123	0.0190899	0.0354852	0.365106	0.226621	0.486467	0.118171	0.152759	ggt
3:129555971:G:A	PLXND1	A	0.0208	0.0029	11.8318	0	0.428	4	0.9801	0	128872152	130083031	1210879	888_13	78379.5	chr3_129555971_G_A	3_prime_UTR_variant	MODIFIER	1.16182	0.301131	0.171945	10.761	0.600795	0.0297331	0.0243346	0.0127887	0.0205028	0.0252156	0.272409	0.160761	0.387307	0.127705	0.122517	chol
3:129555971:G:A	PLXND1	A	0.0198	0.0029	10.8179	0	1.288	4	0.8633	0	128872152	130069285	1197133	1008_12	85252.5	chr3_129555971_G_A	3_prime_UTR_variant	MODIFIER	1.50294	0.54249	0.171684	9.52136	0.558254	0.0350835	0.0383189	0.0127468	0.0190891	0.0239445	0.272185	0.160627	0.387198	0.127685	0.122387	ldld
3:129555971:G:A	PLXND1	A	0.0181	0.0029	9.45855	0	1.481	4	0.83	0	128883285	130069285	1186000	1136_13	79686	chr3_129555971_G_A	3_prime_UTR_variant	MODIFIER	1.31856	0.282947	0.00117888	8.38843	0.793058	0.0320277	0.0230596	-0.000103031	0.0175695	0.0307017	0.271802	0.160863	0.386971	0.12773	0.122593	apob
3:129587437:C:A	PLXND1	A	0.0167	0.003	7.52462	0	2.451	4	0.6534	0	129087437	130088803	1001366	1180_15	683	chr3_129587437_C_A	intron_variant	MODIFIER	0.23137	0.229173	0.0914204	7.91674	0.0886809	0.0114119	-0.0197431	0.00724493	0.017701	-0.0045355	0.156215	0.171452	0.408875	0.135095	0.179324	hdl
3:129600719:C:G	PLXND1	G	0.0166	0.0025	10.5754	55.4	8.97	4	0.06185	0	128546700	130122560	1575860	541_16	266089	chr3_129600719_C_G	intron_variant	MODIFIER	0.0326106	0.141564	0.903776	10.1482	2.42664	0.00153475	-0.0106782	-0.0514969	0.0167437	0.0436348	0.636409	0.715272	0.257844	0.785887	0.630583	hba1c
3:129610723:A:T	PLXND1	T	0.028	0.0025	28.9767	57.5	9.414	4	0.05154	0	128571044	130487305	1916261	1026_27	81548.5	chr3_129610723_A_T	upstream_gene_variant	MODIFIER	2.87704	1.15852	0.571925	27.7525	0.173388	0.0582799	0.058844	-0.036624	0.0281961	0.0065983	0.194783	0.18899	0.224508	0.198073	0.274327	X49
3:129620627:A:G	-	G	-0.0164	0.0025	10.4908	0	0.457	4	0.9775	0	128078989	130411216	2332227	219_8	375524	chr3_129620627_A_G	intergenic_variant	MODIFIER	0.156336	0.190519	0.127075	10.3088	0.433697	-0.00642109	-0.0137357	-0.0107311	-0.0167738	-0.0136113	0.696251	0.281842	0.740482	0.213896	0.359736	X30280
3:129907243:C:CTGTG	TMCC1-AS1	CTGTG	-0.0211	0.0037	8.07967	22.1	5.137	4	0.2736	0	129110449	130419970	1309521	143_12	142034	chr3_129907243_C_CTGTG	non_coding_transcript_exon_variant	MODIFIER	0.00674112	0.210119	0.0326489	8.95549	0.481823	0.000451859	0.0207257	0.0079856	-0.0228453	0.0277797	0.113634	0.117134	0.026988	0.0825289	0.0688191	X30290
3:129907243:C:CTGTG	TMCC1-AS1	CTGTG	-0.0204	0.0037	7.61439	35.3	6.181	4	0.186	0	129407243	130407243	1000000	150_13	0	chr3_129907243_C_CTGTG	non_coding_transcript_exon_variant	MODIFIER	0.0231786	0.223673	0.0826166	8.58482	0.657861	0.00152038	0.0217339	0.0190358	-0.0223384	0.0349223	0.113634	0.117134	0.026988	0.0825289	0.0688191	X30300
3:129972212:T:G	TRH	G	0.0114	0.0021	7.35734	50.1	8.023	4	0.09076	0	129472212	130472212	1000000	781_14	0	chr3_129972212_T_G	upstream_gene_variant	MODIFIER	0.102486	2.03621	0.519454	7.3143	0.231963	-0.00383531	0.0727874	-0.0308606	0.0116766	0.00776944	0.421191	0.38283	0.602366	0.386253	0.422903	cre
3:130739519:A:C	PIK3R4	C	0.0171	0.0028	9.18903	0	3.225	4	0.5209	0	130154109	131278869	1124760	1053_15	23030	chr3_130739519_A_C	intron_variant	MODIFIER	1.14393	0.529076	0.715505	7.3898	1.65926	0.0294153	0.0343775	0.0464398	0.0157951	0.0366887	0.34759	0.237274	0.213682	0.177213	0.344548	tp
3:131767369:T:C	CPNE4	C	0.0427	0.0076	7.76145	62.8	8.063	3	0.04473	0	131253743	132382625	1128882	340_15	50815	chr3_131767369_T_C	intron_variant	MODIFIER	0.705148	1.54827		8.07364	0.180129	0.229527	-0.213297		0.0438909	0.0537914	0.00177368	0.0191433		0.0183732	0.0034633	X30270
3:131794241:C:CTT	CPNE4	CTT	0.0212	0.0033	9.60363	0	3.018	4	0.5548	0	131294241	132315561	1021320	513_9	10660	chr3_131794241_C_CTT	intron_variant	MODIFIER	1.91528	0.240782	0.770431	8.32271	0.224269	0.0511407	0.0262945	0.0557055	0.02011	0.0161967	0.178382	0.0979869	0.164995	0.117476	0.0657943	phos
3:131913366:C:T	CPNE4	T	-0.0153	0.0024	9.98213	0	3.148	4	0.5334	0	131239514	133069653	1830139	1180_16	241218	chr3_131913366_C_T	intron_variant	MODIFIER	0.307601	1.07788	0.115134	9.84694	0.186422	-0.0151133	-0.0547875	-0.0130252	-0.0154305	0.00857088	0.139495	0.257998	0.131273	0.265294	0.194101	hdl
3:132032784:G:A	CPNE4	A	0.0211	0.0021	22.5607	38.1	6.463	4	0.1671	0	131228816	132783238	1554422	942_21	26757	chr3_132032784_G_A	intron_variant	MODIFIER	1.19062	2.54672	0.68789	20.856	0.234417	0.0317179	0.080458	0.0510289	0.0207147	0.00855576	0.22851	0.384467	0.130096	0.31928	0.276498	X21001
3:132034844:T:C	CPNE4	C	0.021	0.0021	22.2016	42.3	6.938	4	0.1392	0	131228816	132783238	1554422	965_22	28817	chr3_132034844_T_C	5_prime_UTR_variant	MODIFIER	0.891697	2.92218	0.534848	20.5864	0.269026	0.0236971	0.0875524	0.0425384	0.0207079	0.0095689	0.320534	0.384874	0.129801	0.320183	0.278133	X23104
3:132034844:T:C	CPNE4	C	0.0197	0.0021	19.5852	0	2.629	4	0.6217	0	131228816	132783238	1554422	1205_20	28817	chr3_132034844_T_C	5_prime_UTR_variant	MODIFIER	0.606757	1.63547	0.472813	18.1933	0.669678	0.0178879	0.0612981	0.0387335	0.0194195	0.0192527	0.320083	0.384467	0.12963	0.320332	0.277714	X48
3:132048750:GCACA:G	CPNE4	G	0.0184	0.0021	17.4027	42.3	6.927	4	0.1398	0	131228816	132573567	1344751	1026_28	147558	chr3_132048750_GCACA_G	intron_variant	MODIFIER	0.371749	2.63269	0.00794786	16.744	0.0433222	0.014076	0.0812962	0.000926137	0.0184728	0.00185333	0.213729	0.366935	0.135345	0.322499	0.280265	X49
3:132280007:G:T	CPNE4	T	-0.0115	0.002	8	16.2	4.776	4	0.3111	0	131730839	132780007	1049168	1307_15	24584	chr3_132280007_G_T	intron_variant	MODIFIER	1.29929	0.0258103	0.49347	7.97156	0.107594	-0.0335879	-0.00185234	0.0315053	-0.0117065	0.00408339	0.231061	0.528469	0.783535	0.517728	0.376218	crp
3:132320654:T:G	ACP3	G	-0.0201	0.003	10.5553	0	2.127	4	0.7124	0	131786238	133223144	1436906	1142_21	184037	chr3_132320654_T_G	intron_variant	MODIFIER	0.334325	0.046928	0.0181463	9.80361	1.58489	-0.0147344	0.00645149	0.00239818	-0.0198086	-0.0453221	0.156027	0.0755663	0.105796	0.127266	0.145632	X30020
3:132325457:G:C	ACP3	C	-0.0294	0.0047	9.32048	56.1	6.83	3	0.0775	0	131787450	133069653	1282203	1095_19	103094	chr3_132325457_G_C	intron_variant	MODIFIER	0.00302421	0.204752		9.06886	2.26289	-0.000268395	0.041322		-0.0294681	-0.166553	0.0598114	0.025622		0.0489179	0.0146883	X30030
3:132414493:C:CT	DNAJC13	CT	0.0135	0.0021	9.62033	0	1.33	4	0.8563	0	131901345	133190753	1289408	1020_17	131556	chr3_132414493_C_CT	upstream_gene_variant	MODIFIER	0.839881	0.204418	0.136541	9.09692	0.56199	0.0224111	-0.0135481	0.00989587	0.0134777	0.0156687	0.701116	0.383216	0.471018	0.328332	0.490697	X30000
3:132462976:G:T	DNAJC13	T	0.0378	0.0048	14.4636	13.1	3.452	3	0.3271	0	131787493	133228564	1441071	914_10	45052.5	chr3_132462976_G_T	intron_variant	MODIFIER	0.53475	0.955551		13.7408	1.09936	-0.109274	0.108489		0.0373451	0.057107	0.00561302	0.0451005		0.0542611	0.0555488	alb
3:132469319:A:G	DNAJC13	G	-0.0544	0.0044	34.4504	44.2	5.379	3	0.1461	0	131787217	133272349	1485132	888_14	60464	chr3_132469319_A_G	intron_variant	MODIFIER	1.77642	0.0355398		34.2853	0.278135	-0.233935	-0.00647354		-0.0550467	-0.0187199	0.00571895	0.0442895		0.0550384	0.063245	chol
3:132469319:A:G	DNAJC13	G	-0.0514	0.0044	31.2157	0	2.361	3	0.501	0	131787493	133272349	1484856	1008_13	60602	chr3_132469319_A_G	intron_variant	MODIFIER	1.07128	0.241793		30.8722	0.374416	-0.168764	-0.0368571		-0.0518523	-0.0238094	0.00567052	0.0443564		0.055039	0.0631014	ldld
3:132469319:A:G	DNAJC13	G	-0.0467	0.0043	26.6075	0	2.111	3	0.5497	0	131804464	133228564	1424100	1136_14	47195	chr3_132469319_A_G	intron_variant	MODIFIER	0.696819	0.40214		26.5224	0.152318	-0.123335	-0.0554583		-0.0472861	-0.0112132	0.00576674	0.0444739		0.0549982	0.0632721	apob
3:132477972:A:T	DNAJC13	T	0.0137	0.0021	10.426	0	0.324	4	0.9882	0	131901345	133203154	1301809	748_15	74277.5	chr3_132477972_A_T	intron_variant	MODIFIER	0.249098	0.120653	0.293518	10.2416	0.228245	0.0183453	0.00838127	0.0303526	0.0137554	0.0081735	0.93336	0.478965	0.887264	0.459518	0.604904	X30140
3:132483169:C:T	DNAJC13	T	0.0188	0.002	20.7752	50	8.002	4	0.09151	0	131898941	133228293	1329352	962_15	80448	chr3_132483169_C_T	intron_variant	MODIFIER	0.498569	0.0841138	0.450074	22.0805	0.153963	-0.0339677	-0.00587822	-0.0427751	0.0197049	-0.0056685	0.931797	0.483038	0.893098	0.461395	0.613177	alp
3:132498859:G:A	DNAJC13	A	-0.0326	0.0045	12.3455	0	0.571	3	0.9031	0	131962976	133220922	1257946	781_15	93090	chr3_132498859_G_A	intron_variant	MODIFIER	0.0279184	0.458549		11.6659	1.01339	-0.00744256	-0.0624504		-0.0321786	-0.0483039	0.00572096	0.0443396		0.0547435	0.0635762	cre
3:132507256:A:G	DNAJC13	G	-0.0423	0.0044	20.7426	0	0.708	3	0.8713	0	131900847	133228564	1327717	459_13	57449.5	chr3_132507256_A_G	missense_variant	MODERATE	0.0538055	0.45012		20.2188	0.864645	0.0137523	-0.0423156		-0.0421642	-0.0702268	0.00621847	0.0940332		0.0580471	0.0235275	ast
3:132516500:A:T	DNAJC13	T	0.0439	0.0044	22.2584	56.6	6.91	3	0.07484	0	131476877	133272349	1795472	656_12	141887	chr3_132516500_A_T	splice_region_variant	LOW	1.24295	0.245514		21.3447	2.12048	-0.187505	0.037781		0.0436178	0.0785268	0.0057243	0.0443731		0.0547768	0.0636534	ua
3:132539117:G:T	DNAJC13	T	0.0373	0.0029	36.7721	25.9	5.395	4	0.2491	0	131900847	134344925	2444078	395_12	583769	chr3_132539117_G_T	downstream_gene_variant	MODIFIER	0.12756	0.199996	0.19223	36.3185	2.06924	0.00512151	0.0177084	0.0186874	0.0384079	0.0529555	0.329653	0.151504	0.138313	0.132454	0.148515	X30070
3:133748533:T:A	TF	A	-0.4688	0.0307	51.7817	0	0	0	1	0	131800912	137676965	5876053	260_15	990406	chr3_133748533_T_A	missense_variant	MODERATE				51.7819					-0.468775					0.00105746		X30050
3:133748533:T:A	TF	A	-0.2376	0.0325	12.5862	0	0	0	1	0	131905761	134344925	2439164	1084_4	623190	chr3_133748533_T_A	missense_variant	MODERATE				12.5861					-0.237568					0.00105747		X30060
3:133757925:C:T	TF	T	0.3696	0.0284	37.9978	0	0	0	1	0	131900847	135530653	3629806	265_15	42175	chr3_133757925_C_T	missense_variant	MODERATE				37.9977					0.369631					0.00123503		X30040
3:133757925:C:T	TF	T	0.1943	0.0291	10.6291	0	0	0	1	0	133257925	134257925	1000000	340_16	0	chr3_133757925_C_T	missense_variant	MODERATE				10.6291					0.194294					0.00123746		X30270
3:133759713:T:G	TF	G	-0.0145	0.0022	10.7265	0	0.256	4	0.9925	0	133256878	134282792	1025914	914_11	10122	chr3_133759713_T_G	intron_variant	MODIFIER	0.74737	0.15482	0.125421	10.2224	0.307401	-0.0208439	-0.0107634	-0.0102962	-0.0144959	-0.0108502	0.414796	0.52009	0.667901	0.535351	0.655573	alb
3:133759713:T:G	TF	G	-0.0135	0.0021	10.1414	0	2.757	4	0.5993	0	133259713	134282792	1023079	1180_17	11539.5	chr3_133759713_T_G	intron_variant	MODIFIER	0.259866	0.0652349	1.08385	9.28712	1.13177	-0.00926191	-0.00490718	-0.054376	-0.0132234	-0.0281683	0.414953	0.520098	0.667987	0.535344	0.655826	hdl
3:133759713:T:G	TF	G	-0.0115	0.0021	7.34795	25.7	5.385	4	0.25	0	133259713	134259713	1000000	1096_11	0	chr3_133759713_T_G	intron_variant	MODIFIER	0.701952	0.0928163	1.90815	6.54886	0.490338	-0.020047	0.00674394	-0.0779066	-0.0110904	-0.0155924	0.41451	0.52	0.668533	0.53532	0.655693	apoa
3:133760386:A:G	AC080128.1	G	0.0162	0.0021	13.8697	0	0.709	4	0.9502	0	133154371	134344925	1190554	707_19	10738	chr3_133760386_A_G	non_coding_transcript_exon_variant	MODIFIER	0.0456827	0.353596	0.214978	13.7401	0.291118	0.00261476	0.0228943	0.0145421	0.016496	0.00952404	0.14257	0.273301	0.436145	0.339331	0.432597	X30010
3:133765549:T:C	TF	C	0.0301	0.0022	40.4274	0	2.989	4	0.5596	0	133106085	134328848	1222763	901_16	48082.5	chr3_133765549_T_C	intron_variant	MODIFIER	1.53351	1.87616	0.247199	37.3381	1.8261	0.0384647	0.0775671	0.0170183	0.0296269	0.0375308	0.257448	0.272391	0.430952	0.340123	0.434472	nap
3:133765549:T:C	TF	C	0.0192	0.0023	16.6631	0	2.391	4	0.6642	0	131962976	134305129	2342153	1053_16	631496	chr3_133765549_T_C	intron_variant	MODIFIER	0.967291	1.13568	0.0565744	15.7048	0.47308	0.0284392	0.0569233	-0.00460358	0.0190683	0.0149696	0.257633	0.272167	0.431326	0.34012	0.434588	tp
3:134188167:A:T	RYK	T	0.0163	0.0021	13.7284	0	3.012	4	0.5557	0	133577085	134876571	1299486	1340_14	38661	chr3_134188167_A_T	intron_variant	MODIFIER	0.433604	1.25192	0.919067	12.7276	0.38427	0.0180973	0.0513479	0.0559914	0.0160313	0.0121876	0.153816	0.551641	0.182034	0.384515	0.343198	X4080
3:134257296:T:C	-	C	0.0164	0.0022	13.5349	73.8	15.293	4	0.00413	0	133542885	134876571	1333686	1115_10	47568	chr3_134257296_T_C	intergenic_variant	MODIFIER	0.0683426	3.87765	1.52963	12.4355	0.46299	-0.00269481	0.119819	0.0659797	0.0160845	0.0139616	0.604827	0.742543	0.664449	0.642491	0.599914	X4079
3:134469853:C:CA	-	CA	0.0217	0.0019	28.7978	0	3.927	4	0.416	0	133558216	135162283	1604067	132_27	109604	chr3_134469853_C_CA	intergenic_variant	MODIFIER	1.18063	0.474454	0.025722	28.0379	1.10231	0.026274	-0.0254449	-0.00226639	0.0219045	0.024705	0.462765	0.649439	0.721866	0.671231	0.606359	X50
3:134662387:G:A	EPHB1	A	-0.0156	0.0021	12.6692	0	1.224	4	0.8741	0	133809485	135168030	1358545	781_16	173630	chr3_134662387_G_A	intron_variant	MODIFIER	1.0329	0.800827	0.216045	11.7226	0.287673	-0.0247587	-0.0387362	-0.0234527	-0.0153592	-0.0107637	0.380327	0.563962	0.884355	0.644427	0.753477	cre
3:134941259:C:T	EPHB1	T	-0.0112	0.002	7.60137	0	2.201	4	0.6988	0	134441259	135446317	1005058	1026_29	2529	chr3_134941259_C_T	intron_variant	MODIFIER	0.077488	0.436292	0.178632	7.77316	0.271473	-0.00300786	0.0233512	-0.0163601	-0.0116637	-0.00877614	0.563317	0.521038	0.171696	0.423782	0.43658	X49
3:13513386:T:G	-	G	-0.0408	0.003	40.9626	0	1.579	3	0.6642	0	11084337	15428132	4343795	132_3	257152	chr3_13513386_T_G	TF_binding_site_variant	MODIFIER	0.32867	0.233985		40.5467	0.986937	-0.0171055	-0.0210933		-0.0411763	-0.061245	0.898251	0.87754		0.898298	0.964795	X50
3:136061926:C:CAA	PPP2R3A	CAA	-0.0176	0.0025	11.4462	9	4.397	4	0.3549	0	135406656	137494010	2087354	513_10	388407	chr3_136061926_C_CAA	intron_variant	MODIFIER	0.133337	0.508627	0.447786	11.026	1.41885	-0.00722791	0.0334539	-0.0862545	-0.0176287	-0.0377296	0.158597	0.22802	0.0277191	0.239139	0.221495	phos
3:136079896:T:C	PPP2R3A	C	-0.0269	0.0021	36.0133	0	0.941	4	0.9186	0	135357665	138083500	2725835	1108_16	640686	chr3_136079896_T_C	intron_variant	MODIFIER	0.71512	0.725032	0.0393461	35.2431	0.507237	-0.0222894	-0.0388947	-0.00681139	-0.0271397	-0.0153067	0.2446	0.286496	0.0540541	0.329933	0.312189	cys
3:136079896:T:C	PPP2R3A	C	0.0272	0.0023	32.0164	14.1	4.659	4	0.3241	0	135333118	137897814	2564696	1053_17	535570	chr3_136079896_T_C	intron_variant	MODIFIER	0.0820384	0.0297553	0.023061	32.8474	0.430321	-0.0038948	0.00258115	-0.00420949	0.028199	0.0145717	0.244638	0.287972	0.0554675	0.329946	0.312114	tp
3:136093681:G:T	PPP2R3A	T	0.0232	0.0024	22.1862	13.7	4.633	4	0.327	0	135464350	137452662	1988312	1307_16	364825	chr3_136093681_G_T	intron_variant	MODIFIER	0.12067	1.08755	0.215186	22.1561	0.620832	-0.00446048	0.0481295	0.0201838	0.0239381	0.0193805	0.416413	0.309955	0.129298	0.229864	0.235994	crp
3:136093681:G:T	PPP2R3A	T	0.0181	0.0022	16.1608	0	3.638	4	0.4571	0	135579816	137288976	1709160	1396_2	340715	chr3_136093681_G_T	intron_variant	MODIFIER	0.109718	0.0186989	0.0608883	16.0673	1.32982	-0.0044047	0.00153151	-0.00698149	0.0184245	0.0336034	0.413447	0.309247	0.131365	0.230034	0.235128	lpa
3:136161568:A:T	MSL2	T	0.03	0.0026	29.1983	0	0.786	4	0.9403	0	135437348	137458222	2020874	1180_18	286217	chr3_136161568_A_T	intron_variant	MODIFIER	0.313879	0.443974	0.270016	28.7409	0.553588	0.015766	0.0292966	0.0771859	0.0303672	0.0208092	0.131987	0.26087	0.0145272	0.191778	0.181565	hdl
3:136180142:T:C	MSL2	C	-0.0319	0.002	54.0778	0	1.115	3	0.7735	0	135249894	138805721	3555827	132_28	847666	chr3_136180142_T_C	intron_variant	MODIFIER	0.753792	1.08082		51.482	2.37438	-0.0316616	-0.050158		-0.0315984	-0.0450268	0.103289	0.255256		0.27258	0.255752	X50
3:136207780:G:T	AC092991.1	T	-0.0252	0.0026	21.7321	0	3.418	4	0.4905	0	135579816	137440937	1861121	1314_4	302596	chr3_136207780_G_T	upstream_gene_variant	MODIFIER	1.90531	0.12548	0.00359743	21.0882	0.0203564	-0.0424418	-0.0102427	-0.000465791	-0.0255244	-0.00102017	0.655306	0.698179	0.870438	0.770051	0.757858	tes
3:136213517:C:T	-	T	-0.0659	0.0025	153.05	32.9	5.962	4	0.202	0	135260518	137744203	2483685	429_11	288844	chr3_136213517_C_T	intergenic_variant	MODIFIER	6.61407	1.05763	0.160212	146.984	1.37361	-0.0861916	-0.0523899	-0.0170994	-0.0662965	-0.035608	0.70432	0.701867	0.866223	0.772216	0.763924	shbg
3:136213517:C:T	-	T	-0.0553	0.0022	141.754	37.9	6.442	4	0.1685	0	135260518	137938288	2677770	466_7	385886	chr3_136213517_C_T	intergenic_variant	MODIFIER	4.64244	0.318848	0.543246	138.44	0.832467	-0.062588	-0.0197343	-0.0451945	-0.0560669	-0.0225982	0.705295	0.700076	0.866358	0.77218	0.763706	tbil
3:136213517:C:T	-	T	-0.051	0.0024	96.1331	50.9	8.155	4	0.08607	0	135260518	137534938	2274420	619_5	184211	chr3_136213517_C_T	intergenic_variant	MODIFIER	4.33022	0.323189	0.096238	94.1052	0.245459	-0.0677974	-0.0219084	-0.011392	-0.0517118	-0.0100609	0.700695	0.699336	0.864811	0.76988	0.763386	bild
3:136213517:C:T	-	T	0.0381	0.0024	55.6613	31.6	5.852	4	0.2105	0	135392674	137458222	2065548	457_18	211931	chr3_136213517_C_T	intergenic_variant	MODIFIER	0.605741	1.77521	0.451027	55.1526	0.22098	0.0183109	0.0704263	0.0399851	0.0389276	0.0088617	0.705405	0.700568	0.866699	0.772194	0.763591	igf1
3:136213517:C:T	-	T	0.0336	0.0023	46.7724	36	6.247	4	0.1814	0	135400743	137677607	2276864	962_16	325658	chr3_136213517_C_T	intergenic_variant	MODIFIER	2.09684	0.00203648	2.47296	43.7371	1.47685	0.0423399	-0.000171236	0.124521	0.0332948	0.0352479	0.705543	0.700528	0.866795	0.772203	0.763713	alp
3:136213517:C:T	-	T	0.0242	0.0023	24.8716	0	1.386	4	0.8467	0	135316681	137488707	2172026	1136_15	189177	chr3_136213517_C_T	intergenic_variant	MODIFIER	1.63323	0.12369	0.234811	22.8925	1.56198	0.0354918	0.0093466	0.0240338	0.0238265	0.0371079	0.705543	0.700795	0.867039	0.772136	0.764274	apob
3:136214892:CA:C	-	C	-0.0315	0.0025	37.0724	2.9	4.119	4	0.3901	0	135400743	137533748	2133005	685_9	252354	chr3_136214892_CA_C	intergenic_variant	MODIFIER	0.168655	0.164482	0.147131	37.6559	0.49023	-0.00647567	-0.0121594	-0.0152748	-0.0326956	-0.0167648	0.32958	0.283076	0.133269	0.224914	0.228222	alt
3:136214892:CA:C	-	C	0.032	0.0025	36.6185	0	1.374	4	0.8487	0	135437348	137685232	2247884	1096_12	346398	chr3_136214892_CA_C	intergenic_variant	MODIFIER	0.865218	0.118187	0.227298	34.8869	2.01641	0.0242746	0.00949409	0.0235039	0.0321235	0.0455513	0.331177	0.282474	0.132	0.224926	0.228022	apoa
3:136214904:A:C	-	C	0.0164	0.0024	10.8514	0	2.537	3	0.4686	0	135400743	137533748	2133005	914_12	252342	chr3_136214904_A_C	intergenic_variant	MODIFIER	0.361639	0.0681513		11.1933	0.25698	-0.0179462	0.00575377		0.0169575	0.0100812	0.128027	0.279213		0.275941	0.257534	alb
3:136220744:G:A	-	A	-0.0292	0.0023	34.9508	0	0.949	3	0.8136	0	135249505	138078013	2828508	462_13	443015	chr3_136220744_G_A	intergenic_variant	MODIFIER	0.125788	0.794468		33.4928	1.73268	-0.0101535	-0.0444257		-0.0290479	-0.0390305	0.0616462	0.248113		0.274454	0.257561	bun
3:136220744:G:A	-	A	0.0263	0.0024	26.1311	14.5	3.511	3	0.3194	0	135400743	137533748	2133005	53_11	246502	chr3_136220744_G_A	intergenic_variant	MODIFIER	0.106336	0.655369		26.5549	0.0198324	-0.00900308	0.0400991		0.0269038	0.00097667	0.0612541	0.250205		0.274448	0.257017	ca
3:136237463:A:C	-	C	0.0284	0.0024	31.7841	18.8	4.927	4	0.2949	0	135406656	137458222	2051566	1160_12	194976	chr3_136237463_A_C	intergenic_variant	MODIFIER	0.838906	0.193403	0.117543	32.3237	0.0581486	0.0262981	-0.0138928	-0.0132716	0.0292414	0.00293109	0.801168	0.704451	0.867697	0.76713	0.81781	trig
3:136258075:A:ATTTC	PCCB	ATTTC	0.0163	0.0021	14.0539	0	2.085	4	0.7202	0	135403639	137488707	2085068	888_15	188098	chr3_136258075_A_ATTTC	intron_variant	MODIFIER	1.25312	0.25952	0.286049	12.5909	1.41292	0.0318583	0.0172149	0.0388981	0.0156862	0.0313902	0.257236	0.322654	0.0653958	0.341838	0.340066	chol
3:136281904:T:C	PCCB	C	0.0207	0.0021	22.6977	39.3	6.586	4	0.1594	0	135400743	137440937	2040194	683_18	138936	chr3_136281904_T_C	intron_variant	MODIFIER	0.261624	0.0495632	0.380396	22.214	2.27034	-0.00876265	0.00363057	0.044931	0.0209857	0.0407804	0.559363	0.319759	0.0659739	0.341992	0.33819	ggt
3:136402758:A:C	STAG1	C	0.0211	0.0023	19.3595	0	3.363	4	0.499	0	135316681	137488707	2172026	1008_14	64	chr3_136402758_A_C	intron_variant	MODIFIER	1.39735	0.115871	0.036157	17.649	2.04791	0.033507	0.00878825	-0.00439886	0.0205699	0.0491084	0.728049	0.696112	0.868116	0.755615	0.824079	ldld
3:136432517:G:GGT	STAG1	GGT	0.0149	0.0023	10.2619	0	1.119	4	0.8912	0	135581851	137423105	1841254	836_18	69961	chr3_136432517_G_GGT	intron_variant	MODIFIER	0.0969085	0.798896	0.0917035	9.95079	0.283635	0.00514579	0.0406571	0.0117486	0.0149501	0.0102056	0.136857	0.30659	0.0966981	0.275345	0.284567	X30180
3:136475901:A:T	STAG1	T	0.0161	0.0023	11.9686	0	2.965	4	0.5637	0	135579816	137232237	1652421	1026_30	69874.5	chr3_136475901_A_T	intron_variant	MODIFIER	1.48897	0.0023953	0.355502	11.4261	0.208089	0.0321493	0.000191372	-0.0325215	0.0160736	0.00879857	0.647776	0.675666	0.872199	0.739836	0.810162	X49
3:136476946:A:T	STAG1	T	0.0177	0.0021	16.8465	0	2.394	4	0.6636	0	135579816	137458222	1878406	226_20	42073	chr3_136476946_A_T	intron_variant	MODIFIER	0.956438	0.837696	0.850081	15.7971	0.24743	0.0316676	0.0394867	0.0526545	0.0174843	0.0091385	0.183533	0.613179	0.805189	0.642084	0.712156	X30130
3:136476946:A:T	STAG1	T	0.0175	0.0021	16.5417	51.5	8.255	4	0.08268	0	135579816	137494010	1914194	240_23	59967	chr3_136476946_A_T	intron_variant	MODIFIER	2.0766	0.0308921	0.856244	16.342	0.0498562	0.0530685	0.00236646	-0.0528728	0.0176975	0.0021502	0.183517	0.613071	0.805372	0.642082	0.712218	X30090
3:136526586:T:C	STAG1	C	0.0132	0.0021	9.26265	0	2.617	4	0.6238	0	135583314	137300791	1717477	209_10	84533.5	chr3_136526586_T_C	intron_variant	MODIFIER	0.87205	0.390628	0.0452464	9.12634	0.225984	0.0229176	0.0237925	-0.00750553	0.0134437	-0.00814613	0.567104	0.335671	0.0631325	0.34106	0.334655	X30240
3:136526586:T:C	STAG1	C	0.0125	0.0021	8.38437	0	1.251	4	0.8697	0	135583508	137215171	1631663	229_11	127246	chr3_136526586_T_C	intron_variant	MODIFIER	0.912978	0.135191	0.0846393	8.09108	0.0331665	0.0234945	0.00970883	-0.013334	0.0125934	0.00140817	0.567104	0.335671	0.0631325	0.341059	0.334655	X30250
3:136581890:A:G	STAG1	G	0.0203	0.0023	18.4802	0	0.884	4	0.9268	0	135437348	137458222	2020874	1205_21	134105	chr3_136581890_A_G	intron_variant	MODIFIER	1.14388	0.496858	0.103933	17.4958	0.515983	0.0271626	0.0283348	-0.0111259	0.0202303	0.0181416	0.646206	0.679874	0.873114	0.740035	0.811075	X48
3:136588925:A:G	STAG1	G	0.0205	0.0023	19.0517	0	1.921	4	0.7503	0	134433243	137458222	3024979	942_22	643192	chr3_136588925_A_G	intron_variant	MODIFIER	1.80156	0.181418	0.107081	17.7368	0.746841	0.0373929	0.0125589	-0.0113812	0.0202142	0.0238106	0.679524	0.679173	0.872423	0.737256	0.809981	X21001
3:136588925:A:G	STAG1	G	0.0204	0.0023	18.6538	0	1.754	4	0.7809	0	134433243	137458222	3024979	965_23	643192	chr3_136588925_A_G	intron_variant	MODIFIER	1.74022	0.242388	0.109511	17.4773	0.540554	0.0368277	0.0161125	-0.0116482	0.0202067	0.0187956	0.679577	0.679419	0.871819	0.737112	0.809356	X23104
3:136588925:A:G	STAG1	G	0.0144	0.0023	9.4034	0	3.687	4	0.45	0	135585708	137211564	1625856	150_14	190289	chr3_136588925_A_G	intron_variant	MODIFIER	2.00413	0.294024	0.35769	8.51208	0.00568509	0.0408504	0.0192326	0.0330579	0.0139472	-0.000298864	0.681506	0.679303	0.872771	0.737186	0.809239	X30300
3:136588925:A:G	STAG1	G	0.0142	0.0023	9.18329	0	3.12	4	0.538	0	135706349	137211564	1505215	143_13	129968	chr3_136588925_A_G	intron_variant	MODIFIER	1.65728	0.389708	0.370718	8.41213	0.0464946	0.0363997	0.0241903	0.0343459	0.0138513	-0.00234257	0.681506	0.679303	0.872771	0.737186	0.809239	X30290
3:136616268:CA:C	STAG1	C	0.0207	0.0022	19.6192	0	1.97	4	0.7413	0	135400743	137533748	2133005	901_17	149022	chr3_136616268_CA_C	intron_variant	MODIFIER	0.813173	0.328712	0.27051	19.4025	0.0450425	0.0223077	0.0215542	-0.0994798	0.0210793	0.00197758	0.478793	0.328882	0.00873016	0.341097	0.331032	nap
3:136704051:AT:A	STAG1	A	-0.0215	0.0022	22.465	0	1.143	4	0.8874	0	135269132	137533748	2264616	781_17	302611	chr3_136704051_AT_A	intron_variant	MODIFIER	0.34662	0.00988375	0.147138	21.947	1.02501	-0.0108745	-0.000828344	-0.0403403	-0.0217376	-0.0252711	0.507706	0.313774	0.0181072	0.339049	0.32936	cre
3:136809257:G:A	AC096992.1	A	-0.0473	0.0075	9.54699	0	0.691	3	0.8753	0	135658260	137520498	1862238	11_17	219878	chr3_136809257_G_A	intron_variant	MODIFIER	0.546823	0.0994454		9.40284	0.139703	-0.142047	-0.0179666		-0.0472956	-0.0519256	0.00304808	0.038433		0.0166345	0.00233924	X30100
3:136838246:CATATATATATATATATATATAT:C	AC096992.2	C	0.0211	0.0022	21.8861	0	2.568	4	0.6325	0	135573168	137533748	1960580	498_17	284788	chr3_136838246_CATATATATATATATATATATAT_C	non_coding_transcript_exon_variant	MODIFIER	1.19604	1.38123	0.12023	20.6969	0.233749	0.0278949	0.0590425	0.0127719	0.0209832	0.00871623	0.618048	0.698809	0.861792	0.687757	0.724771	X30120
3:136838246:CATATATATATATATATATATAT:C	AC096992.2	C	0.0162	0.0022	13.212	0	1.598	4	0.8091	0	135657283	137452662	1795379	1020_18	283274	chr3_136838246_CATATATATATATATATATATAT_C	non_coding_transcript_exon_variant	MODIFIER	1.44981	0.195237	0.24666	12.4577	0.0750243	0.0294359	0.0137372	0.0239881	0.0160779	0.00320263	0.618012	0.698663	0.861687	0.687779	0.724568	X30000
3:136870707:A:T	NCK1	T	-0.0153	0.0027	7.81079	0	3.351	4	0.5009	0	136322825	137370707	1047882	395_13	23941	chr3_136870707_A_T	intron_variant	MODIFIER	0.242188	0.450903	0.151874	7.19531	1.5408	0.0261216	-0.0297536	-0.0202624	-0.01483	-0.05018	0.0273752	0.216116	0.0732799	0.166381	0.109183	X30070
3:136898385:CA:C	NCK1	C	-0.0159	0.0024	10.4239	0	0.372	3	0.9459	0	135573168	137423105	1849937	521_17	400248	chr3_136898385_CA_C	intron_variant	MODIFIER	0.466602	0.366057		9.89607	0.570591	-0.0347203	-0.0247196		-0.015741	-0.0184518	0.0403877	0.241065		0.237914	0.244703	X30200
3:136907060:C:T	NCK1	T	0.0164	0.002	15.6751	0	2.392	4	0.6641	0	135579816	137494010	1914194	34_24	370147	chr3_136907060_C_T	intron_variant	MODIFIER	1.64171	0.342442	0.12079	14.914	0.0334644	0.0340984	0.0203619	0.012725	0.0163168	0.0014194	0.598171	0.601931	0.860273	0.601729	0.67577	X30080
3:136936038:CT:C	NCK1	C	0.0127	0.0022	8.39051	29.6	5.682	4	0.2242	0	135657283	137436038	1778755	541_17	389378	chr3_136936038_CT_C	intron_variant	MODIFIER	0.11312	0.00545843	1.39975	7.46745	1.72142	0.00475009	0.000451711	0.0709191	0.0122251	0.0369622	0.520108	0.642857	0.771761	0.656618	0.688999	hba1c
3:136945895:C:T	NCK1	T	-0.054	0.0078	11.3391	0	2.477	3	0.4795	0	135658260	137445895	1787635	441_21	393818	chr3_136945895_C_T	missense_variant	MODERATE	0.108268	0.0698808		11.25	1.01643	0.0373069	-0.0139238		-0.0542176	-0.254065	0.00304808	0.0337913		0.0167272	0.00223044	X30110
3:138162242:C:G	DBR1	G	0.0501	0.0081	9.14339	0	1.395	2	0.4978	0	137662242	138814763	1152521	340_17	76260.5	chr3_138162242_C_G	missense_variant	MODERATE	0.852877			8.9463	0.127818	0.250023			0.0496277	0.0449057	0.00195105			0.0159949	0.00279298	X30270
3:138162242:C:G	DBR1	G	0.0477	0.0081	8.33517	24.4	2.644	2	0.2665	0	137662242	138744283	1082041	320_12	41020.5	chr3_138162242_C_G	missense_variant	MODERATE	0.176223			8.02584	1.30175	0.07329			0.046865	0.271313	0.00195128			0.015995	0.00279298	X30260
3:138336294:C:T	-	T	0.0194	0.0023	17.0091	0	2.985	4	0.5604	0	137786240	139347785	1561545	1314_5	230718	chr3_138336294_C_T	intergenic_variant	MODIFIER	0.582779	0.483936	0.0355207	15.5231	2.21123	0.0246314	0.0277947	-0.00348556	0.0188281	0.044166	0.173186	0.559193	0.766423	0.628216	0.665448	tes
3:138358334:C:CTCA	MRAS	CTCA	0.0245	0.0026	19.6096	60.9	10.242	4	0.03654	0	137551142	139285825	1734683	541_18	60149.5	chr3_138358334_C_CTCA	intron_variant	MODIFIER	0.246971	0.519154	1.54338	19.952	0.943833	0.0103218	0.0330855	0.0755718	0.025312	-0.0347325	0.297561	0.236385	0.233806	0.188126	0.127997	hba1c
3:138358334:C:CTCA	MRAS	CTCA	-0.0147	0.0027	7.31105	0	1.567	4	0.8146	0	137858334	138858334	1000000	429_12	0	chr3_138358334_C_CTCA	intron_variant	MODIFIER	0.531083	0.833377	0.375718	6.79837	0.00918558	-0.0177746	-0.0471395	-0.0276641	-0.0144956	-0.000592712	0.300395	0.234025	0.230585	0.1881	0.127666	shbg
3:138374108:A:G	MRAS	G	-0.0146	0.0025	8.0333	32.4	5.914	4	0.2056	0	137872298	138903635	1031337	942_23	13858.5	chr3_138374108_A_G	intron_variant	MODIFIER	1.15307	0.574814	0.447798	6.6547	2.01743	-0.0331906	-0.0356728	0.06861	-0.0135233	-0.0446141	0.804992	0.792777	0.965644	0.81655	0.794253	X21001
3:138374108:A:G	MRAS	G	-0.0141	0.0026	7.45112	20.9	5.056	4	0.2816	0	137874064	138902667	1028603	965_24	14257.5	chr3_138374108_A_G	intron_variant	MODIFIER	0.977303	0.379604	0.459096	6.26309	1.88986	-0.0299538	-0.0262245	0.0698975	-0.0131754	-0.0428328	0.805332	0.793305	0.965294	0.81663	0.794384	X23104
3:138403635:C:T	MRAS	T	-0.0196	0.0028	12.0203	52.2	8.371	4	0.07888	0	137833912	138905272	1071360	1026_31	34043	chr3_138403635_C_T	3_prime_UTR_variant	MODIFIER	0.163438	0.766876	0.792404	10.8811	2.69113	-0.0104467	-0.0484375	0.156746	-0.0189183	-0.0719783	0.0839099	0.152875	0.0153178	0.156503	0.0989386	X49
3:138646982:G:A	PPIAP72	A	-0.0121	0.002	8.84134	0	1.48	4	0.8302	0	137952200	139361758	1409558	395_14	9997	chr3_138646982_G_A	upstream_gene_variant	MODIFIER	1.2321	0.0254666	0.0774883	8.11977	0.528386	-0.0272981	0.00186728	-0.0226687	-0.0117841	-0.0155101	0.543133	0.47085	0.98327	0.527053	0.635731	X30070
3:138669349:G:C	PIK3CB	C	-0.0139	0.0019	12.586	43.1	7.024	4	0.1346	0	138010433	139428134	1417701	11_18	49934.5	chr3_138669349_G_C	intron_variant	MODIFIER	1.16681	0.429684	1.81629	11.2017	1.1508	-0.0264197	-0.0234938	-0.272459	-0.0133019	-0.0266496	0.545261	0.468808	0.98327	0.521816	0.631107	X30100
3:13885804:C:A	-	A	-0.0126	0.0022	7.68445	0	1.817	3	0.6112	0	13377459	14893563	1516104	498_2	249707	chr3_13885804_C_A	regulatory_region_variant	MODIFIER	0.00149846	1.06536		7.35825	0.246161	0.000165044	-0.052051		-0.0123935	-0.0112377	0.957593	0.74516		0.708041	0.83874	X30120
3:138865582:CA:C	-	C	0.0123	0.002	9.56848	0	0.851	4	0.9315	0	138130565	139421862	1291297	34_25	89368.5	chr3_138865582_CA_C	intergenic_variant	MODIFIER	0.978028	0.268814	0.28983	8.83931	0.393712	0.0237714	0.0160405	0.0405566	0.012085	0.0119703	0.438981	0.474378	0.944392	0.519679	0.577358	X30080
3:139130057:G:A	MRPS22	A	-0.0297	0.0022	40.5659	38.6	6.519	4	0.1636	0	137825796	139770656	1944860	457_19	331831	chr3_139130057_G_A	intron_variant	MODIFIER	0.136018	2.51912	0.896626	38.8534	1.11199	-0.00556314	-0.0813229	-0.0679799	-0.0297104	-0.0318317	0.283784	0.356061	0.120456	0.301632	0.208004	igf1
3:141357242:T:C	AC117383.1	C	0.0128	0.0021	8.83714	0	1.522	4	0.8227	0	140840669	141925566	1084897	1115_11	25875.5	chr3_141357242_T_C	intron_variant	MODIFIER	1.24285	0.258293	0.444797	7.84509	0.548765	0.0272445	0.0165445	0.0379131	0.0123404	0.0171382	0.498454	0.39038	0.136169	0.391192	0.282564	X4079
3:141383119:C:T	ZBTB38	T	0.0103	0.0019	7.52288	0	2.65	4	0.618	0	140875367	141883119	1007752	466_8	3876	chr3_141383119_C_T	intron_variant	MODIFIER	0.475092	0.334499	0.510511	6.64847	1.35333	0.018957	0.0191183	0.036385	0.00975912	0.029722	0.840026	0.386914	0.214703	0.443845	0.294163	tbil
3:141383718:G:A	ZBTB38	A	-0.0502	0.0049	24.0396	0	0.791	3	0.8515	0	140814639	142042378	1227739	541_19	44790.5	chr3_141383718_G_A	intron_variant	MODIFIER	0.967968	0.532786		23.3961	0.068951	-0.0653652	-0.109937		-0.0500141	-0.0123078	0.0426412	0.0175612		0.0478036	0.0124001	hba1c
3:141383718:G:A	ZBTB38	A	-0.0448	0.0051	17.6531	0	0.619	3	0.892	0	140814639	141950392	1135753	430_6	1202.5	chr3_141383718_G_A	intron_variant	MODIFIER	0.709049	0.615398		17.0815	0.170296	-0.0495298	-0.120169		-0.0445853	-0.0278479	0.0421352	0.0182977		0.0477409	0.0127072	glu
3:141387221:T:C	ZBTB38	C	0.0274	0.002	41.6964	0	0.538	4	0.9696	0	140814639	142119799	1305160	1026_32	79998	chr3_141387221_T_C	non_coding_transcript_exon_variant	MODIFIER	0.568786	0.167285	0.613352	40.6434	0.974949	0.0232862	0.0108999	0.035151	0.0275319	0.0243387	0.846238	0.387272	0.312757	0.444879	0.31652	X49
3:141388112:A:T	ZBTB38	T	0.0172	0.002	16.3689	0	2.346	4	0.6725	0	140814639	142119799	1305160	1095_20	79107	chr3_141388112_A_T	non_coding_transcript_exon_variant	MODIFIER	0.0259226	0.17247	0.815892	15.7228	1.09322	0.00117256	0.0116292	0.0499523	0.0172248	0.0277041	0.692144	0.379688	0.229736	0.430394	0.287618	X30030
3:141388112:A:T	ZBTB38	T	0.0167	0.002	15.5507	10.1	4.451	4	0.3484	0	140814639	142119799	1305160	1142_22	79107	chr3_141388112_A_T	non_coding_transcript_exon_variant	MODIFIER	0.159681	0.560077	0.454752	14.719	1.84651	-0.00635968	0.0297936	0.0327637	0.0165827	0.0388166	0.692144	0.379688	0.229736	0.430394	0.287618	X30020
3:141388112:A:T	ZBTB38	T	0.0121	0.002	8.81844	63.2	10.875	4	0.028	0	140874443	141923849	1049406	441_22	11034	chr3_141388112_A_T	non_coding_transcript_exon_variant	MODIFIER	1.05461	1.37397	0.163705	8.67818	1.42156	-0.0273917	0.0559175	-0.0141119	0.0122181	0.0330604	0.692144	0.379688	0.229736	0.430396	0.287618	X30110
3:141390506:C:T	ZBTB38	T	0.0324	0.002	57.393	72.4	14.511	4	0.005832	0	140814639	143355787	2541148	707_20	694707	chr3_141390506_C_T	intron_variant	MODIFIER	0.718666	0.521887	0.919182	59.1485	0.583863	-0.0277508	-0.0282409	0.0540765	0.0334738	0.0176587	0.846158	0.389528	0.218662	0.443812	0.29469	X30010
3:141394017:CTT:C	ZBTB38	C	0.017	0.0022	13.9274	0	3.432	4	0.4883	0	140848742	141935700	1086958	513_11	1796	chr3_141394017_CTT_C	intron_variant	MODIFIER	0.00474669	0.570165	1.07729	13.7373	0.10974	0.000279347	0.0319152	0.108741	0.0171961	0.00543801	0.804994	0.361956	0.0599261	0.417624	0.199564	phos
3:141399127:C:CT	ZBTB38	CT	-0.0314	0.0021	50.8972	0	2.547	4	0.6363	0	140814639	143309941	2495302	457_20	663163	chr3_141399127_C_CT	intron_variant	MODIFIER	0.261765	0.492343	0.164146	50.8868	0.527004	-0.0108844	-0.0273886	-0.012754	-0.0320271	-0.0168978	0.774912	0.367045	0.302472	0.396868	0.283324	igf1
3:141402972:A:C	ZBTB38	C	0.0808	0.0018	424.114	80.6	20.59	4	0.0003817	0	140656190	143430268	2774078	132_29	640257	chr3_141402972_A_C	5_prime_UTR_variant	MODIFIER	3.46974	0.575878	0.0220534	424.224	1.84417	0.0745946	0.0290251	-0.00185101	0.0820907	0.0370211	0.846827	0.387001	0.311528	0.445286	0.298573	X50
3:141405765:T:C	ZBTB38	C	-0.0142	0.0022	9.63339	30	4.284	3	0.2324	0	140848742	141986002	1137260	1096_13	11607	chr3_141405765_T_C	intron_variant	MODIFIER	0.0138292	0.86462		9.88079	0.482841	-0.000921662	0.044161		-0.0145838	-0.0191815	0.126395	0.315258		0.344141	0.176307	apoa
3:141406344:A:G	ZBTB38	G	0.0196	0.0021	20.9996	30.1	5.72	4	0.2211	0	140657077	142119799	1462722	836_19	17906	chr3_141406344_A_G	intron_variant	MODIFIER	0.0129709	0.560329	0.112108	21.8286	0.382352	-0.000759933	0.0297907	0.00896369	0.0204251	-0.0126385	0.846469	0.389427	0.313915	0.446429	0.314875	X30180
3:141406344:A:G	ZBTB38	G	-0.017	0.0021	15.8199	0	2.845	4	0.5841	0	140649873	142020647	1370774	521_18	71084	chr3_141406344_A_G	intron_variant	MODIFIER	0.173458	0.454459	0.344804	16.0388	0.202736	-0.00871706	-0.0256536	-0.0234816	-0.017417	0.00754203	0.846469	0.389427	0.313915	0.446429	0.314875	X30200
3:141406863:C:G	ZBTB38	G	0.0188	0.002	19.7047	30.7	5.771	4	0.2169	0	140845111	142119687	1274576	498_18	75536	chr3_141406863_C_G	intron_variant	MODIFIER	0.327208	0.784004	0.176349	20.1399	0.547537	0.015581	0.0375483	0.0131381	0.0194094	-0.0168609	0.84618	0.394639	0.313915	0.445975	0.297182	X30120
3:141406863:C:G	ZBTB38	G	-0.0126	0.0019	10.2906	0	2.353	4	0.6711	0	140874443	141931184	1056741	11_19	4049.5	chr3_141406863_C_G	intron_variant	MODIFIER	1.03334	0.484417	0.53613	9.25632	0.833501	-0.0358788	-0.0264604	-0.0320901	-0.0120724	-0.022666	0.846101	0.394541	0.313855	0.445959	0.297247	X30100
3:141459828:G:C	AC010184.1	C	0.0175	0.002	16.9562	0	0.582	4	0.9651	0	140814639	142119799	1305160	1205_22	7391	chr3_141459828_G_C	upstream_gene_variant	MODIFIER	0.769689	0.316905	0.604586	15.9332	0.662049	0.0216391	0.0193237	0.0445678	0.0173216	0.0190484	0.681619	0.367111	0.154321	0.389236	0.286277	X48
3:141486002:G:C	RASA2	C	-0.0151	0.0022	10.9378	0	0.998	4	0.9101	0	140938966	142117993	1179027	914_13	42477.5	chr3_141486002_G_C	upstream_gene_variant	MODIFIER	0.550119	0.123117	0.0254672	10.4897	0.732731	-0.0172878	0.00932134	-0.00249133	-0.0151652	-0.0219003	0.604314	0.371464	0.264146	0.393449	0.326939	alb
3:141487958:C:T	RASA2	T	-0.0669	0.0043	53.0023	0	1.186	3	0.7563	0	140806062	142119799	1313737	901_18	25027.5	chr3_141487958_C_T	intron_variant	MODIFIER	0.351841	1.70933		50.8325	1.62093	-0.0646329	-0.118871		-0.0667759	-0.0573189	0.00833123	0.0813476		0.0645725	0.0985344	nap
3:141487958:C:T	RASA2	T	-0.0514	0.0044	31.2019	0	2.609	3	0.4558	0	140806062	142070644	1264582	1053_18	49605	chr3_141487958_C_T	intron_variant	MODIFIER	0.141367	0.690312		31.3466	0.188183	-0.0301681	-0.0655763		-0.0526014	-0.0116914	0.00832702	0.0812808		0.0645681	0.0985719	tp
3:141487958:C:T	RASA2	T	-0.0421	0.0041	24.0007	0	2.594	3	0.4586	0	140649873	142417017	1767144	1020_19	45487	chr3_141487958_C_T	intron_variant	MODIFIER	0.687331	0.249346		23.5714	0.975178	-0.0940304	0.0282518		-0.0425976	-0.0388499	0.00868415	0.0815076		0.064618	0.0986291	X30000
3:141487958:C:T	RASA2	T	-0.0418	0.0041	23.3901	9.9	3.331	3	0.3433	0	140649873	142417017	1767144	748_16	45487	chr3_141487958_C_T	intron_variant	MODIFIER	0.48472	0.449137		23.1593	0.96339	-0.0710769	0.0456844		-0.0424339	-0.0387977	0.00871221	0.0815339		0.0646254	0.0985146	X30140
3:141487958:C:T	RASA2	T	-0.0245	0.0041	8.47873	0	2.527	3	0.4704	0	140987958	141987958	1000000	969_7	0	chr3_141487958_C_T	intron_variant	MODIFIER	1.12378	0.507828		7.68794	0.766847	-0.138755	-0.0472131		-0.0237063	-0.0322111	0.00871221	0.0815339		0.0646254	0.0985146	X30160
3:141490335:CAA:C	RASA2	C	0.0132	0.0022	8.84802	24.2	5.281	4	0.2597	0	140965102	142904999	1939897	123_18	444716	chr3_141490335_CAA_C	intron_variant	MODIFIER	1.67784	0.0538374	0.452535	8.56348	0.253941	0.0351237	0.00432553	-0.060436	0.013222	-0.0101025	0.427475	0.279039	0.0481132	0.310399	0.22772	X30210
3:141491025:T:C	RASA2	C	-0.0264	0.002	37.7018	9.5	4.422	4	0.3519	0	140657077	142119799	1462722	187_18	102587	chr3_141491025_T_C	intron_variant	MODIFIER	0.114137	0.277692	0.227626	38.2697	0.515041	0.00488635	-0.0173698	-0.0165549	-0.0271981	-0.0154562	0.720055	0.381236	0.301415	0.40115	0.358672	X30190
3:141534592:GT:G	RASA2	G	-0.0171	0.0022	14.6419	0	3.065	4	0.5469	0	140848742	142117993	1269251	219_9	51224.5	chr3_141534592_GT_G	intron_variant	MODIFIER	1.34517	0.838761	0.26086	13.1037	1.22209	-0.0295185	-0.0426209	0.0419747	-0.0165114	-0.0327768	0.426975	0.308757	0.0428916	0.339334	0.226623	X30280
3:141579282:G:T	RASA2	T	0.0383	0.0043	18.5095	0	2.606	4	0.6257	0	140850940	142119573	1268633	942_24	94025.5	chr3_141579282_G_T	intron_variant	MODIFIER	0.729671	0.818659	0.214781	16.8399	1.87839	0.100504	0.0895547	0.0165174	0.037486	0.0594687	0.00909191	0.045582	0.224691	0.0562255	0.0939433	X21001
3:141579282:G:T	RASA2	T	0.0384	0.0043	18.4056	0	3.35	4	0.501	0	140850940	142119573	1268633	965_25	94025.5	chr3_141579282_G_T	intron_variant	MODIFIER	0.73859	0.761288	0.242546	16.4354	2.41551	0.102027	0.0852325	0.0183798	0.0372873	0.0692337	0.00911022	0.0456961	0.224433	0.0562142	0.094416	X23104
3:141601442:CAAAAAAAAAGA:C	RASA2	C	-0.0217	0.002	26.0277	0	1.57	4	0.8141	0	140850940	142119799	1268859	226_21	116072	chr3_141601442_CAAAAAAAAAGA_C	intron_variant	MODIFIER	0.507983	0.133128	0.304021	25.4583	0.961724	-0.0148383	0.00911638	-0.0214289	-0.0219599	-0.0245969	0.573852	0.376955	0.276651	0.400136	0.332896	X30130
3:14177099:TAAATA:T	XPC	T	0.0131	0.002	9.99913	0	1.287	4	0.8635	0	13616720	15565404	1948684	457_2	413963	chr3_14177099_TAAATA_T	intron_variant	MODIFIER	0.127867	0.513469	0.00222058	10.0283	0.0257168	0.00492172	0.0273242	-0.000460192	0.0134107	0.00107281	0.376322	0.426136	0.0421716	0.490273	0.385937	igf1
3:141935843:T:C	AC112504.1	C	0.0133	0.0024	7.66595	0	2.98	4	0.5612	0	141435843	142435843	1000000	1423_5	0	chr3_141935843_T_C	downstream_gene_variant	MODIFIER	0.0791772	0.712671	0.414814	7.76318	0.0905996	0.00337049	0.04588	-0.0314745	0.0136933	0.00470751	0.673365	0.808853	0.776283	0.726593	0.814404	vitd
3:141997230:T:C	TFDP2	C	-0.0407	0.0023	67.1793	39.5	6.612	4	0.1578	0	140801581	143312355	2510774	781_18	59738	chr3_141997230_T_C	intron_variant	MODIFIER	1.70021	0.186304	0.320418	64.4033	3.56006	-0.0678396	-0.0165066	0.0258194	-0.0405201	-0.0661893	0.066258	0.164151	0.201352	0.259858	0.191501	cre
3:142001870:A:G	TFDP2	G	-0.0214	0.0023	20.285	0	3.593	4	0.4639	0	140814639	142762911	1948272	1108_17	213095	chr3_142001870_A_G	intron_variant	MODIFIER	0.740103	0.28926	0.021306	18.6248	2.55416	-0.0224214	-0.0234613	-0.00213243	-0.0208857	-0.0538095	0.253182	0.164089	0.201255	0.260201	0.191896	cys
3:142092415:C:T	TFDP2	T	0.0257	0.0023	29.3255	0	2.565	4	0.6331	0	141367867	143595122	2227255	656_13	389080	chr3_142092415_C_T	intron_variant	MODIFIER	0.662076	0.481137	0.165663	29.2741	0.165022	0.0210306	0.0351271	-0.0133337	0.026227	0.00760466	0.759171	0.832893	0.756646	0.725518	0.815947	ua
3:142156759:CTTT:C	GK5	C	-0.0165	0.0026	9.78595	21.7	5.112	4	0.276	0	141517416	142673199	1155783	1307_17	61451.5	chr3_142156759_CTTT_C	downstream_gene_variant	MODIFIER	1.18395	0.277933	0.406594	8.48948	1.9453	-0.0276382	0.01858	-0.0294179	-0.0157267	-0.0505799	0.430851	0.258296	0.185956	0.18451	0.149911	crp
3:14218917:G:A	-	A	0.015	0.0021	11.8595	40.7	6.747	4	0.1499	0	13718917	14766045	1047128	187_2	23564	chr3_14218917_G_A	intergenic_variant	MODIFIER	0.450362	0.303714	0.310532	12.9308	0.127297	-0.0163336	-0.0196168	-0.0205192	0.0160292	0.00472823	0.217863	0.310499	0.631132	0.335693	0.41339	X30190
3:142404999:C:T	XRN1	T	-0.0197	0.0029	10.7739	0	2.147	4	0.7087	0	140977805	143101239	2123434	176_19	365477	chr3_142404999_C_T	synonymous_variant	LOW	0.207694	0.0140768	0.284965	11.1025	0.0128212	-0.010232	-0.00191116	0.0314819	-0.0205009	-0.000867411	0.150127	0.0787416	0.0884434	0.135511	0.101627	X30150
3:14242276:A:G	-	G	0.0134	0.0021	9.59774	0	1.555	4	0.8169	0	13731260	14765282	1034022	395_2	5995	chr3_14242276_A_G	intergenic_variant	MODIFIER	0.593663	0.0635915	0.609732	9.31705	0.151151	0.0267037	-0.00489591	0.0353837	0.0134453	0.00545856	0.114389	0.32176	0.69934	0.340192	0.419269	X30070
3:14255706:GGT:G	-	G	-0.0126	0.0022	8.16418	0	0.467	4	0.9766	0	13731617	14755706	1024089	176_4	12044.5	chr3_14255706_GGT_G	intergenic_variant	MODIFIER	0.361991	0.199258	0.125211	8.049	0.0757269	-0.0118221	-0.0138226	-0.0097357	-0.0128287	-0.0029314	0.40982	0.300819	0.690802	0.301482	0.442224	X30150
3:142558733:A:T	ATR	T	-0.061	0.002	196.971	6.1	4.26	4	0.3719	0	140814639	143670816	2856177	340_18	316006	chr3_142558733_A_T	synonymous_variant	LOW	1.56862	0.352378	2.78847	190.525	4.77188	-0.0428838	-0.0204918	-0.0907389	-0.061265	-0.0629436	0.81536	0.558378	0.449157	0.586978	0.441347	X30270
3:142564971:A:G	ATR	G	-0.0654	0.002	235.812	0	1.517	4	0.8237	0	140814639	143573973	2759334	265_16	370665	chr3_142564971_A_G	non_coding_transcript_exon_variant	MODIFIER	0.778467	1.23682	1.19305	229.586	5.39087	-0.0389161	-0.0506509	-0.0504032	-0.0656837	-0.0661439	0.923453	0.558671	0.448633	0.587735	0.441356	X30040
3:142564971:A:G	ATR	G	-0.0569	0.002	178.983	0	1.045	4	0.9028	0	140814639	143573973	2759334	260_16	370665	chr3_142564971_A_G	non_coding_transcript_exon_variant	MODIFIER	0.772152	0.934213	2.00202	173.706	3.81242	-0.0384236	-0.041479	-0.0695046	-0.0570959	-0.0540655	0.923453	0.558671	0.448633	0.587737	0.441356	X30050
3:142564971:A:G	ATR	G	0.0226	0.0021	27.2886	0	2.939	4	0.5682	0	141735776	143490391	1754615	229_12	48112.5	chr3_142564971_A_G	non_coding_transcript_exon_variant	MODIFIER	0.406665	0.493764	0.61582	26.9398	0.639759	-0.0251228	0.026423	0.0331459	0.0228975	0.0176099	0.923495	0.558567	0.449398	0.58781	0.441627	X30250
3:142564971:A:G	ATR	G	0.0219	0.0021	25.7828	0	1.296	4	0.8621	0	141737740	143628440	1890700	150_15	118119	chr3_142564971_A_G	non_coding_transcript_exon_variant	MODIFIER	0.0285828	0.786118	0.712645	24.7435	0.917533	-0.00233174	0.0372359	0.0366924	0.0218791	0.0226802	0.923495	0.558567	0.449398	0.58781	0.441627	X30300
3:142564971:A:G	ATR	G	0.0177	0.0021	17.1392	0	0.883	4	0.927	0	140874443	143626168	2751725	143_14	314666	chr3_142564971_A_G	non_coding_transcript_exon_variant	MODIFIER	0.0811207	0.555819	0.36636	16.5894	0.667369	-0.00630064	0.0291448	0.0225015	0.017747	0.0181532	0.923495	0.558567	0.449398	0.58781	0.441627	X30290
3:142564971:A:G	ATR	G	0.0175	0.0021	16.5774	0	2.936	4	0.5686	0	141784822	143217264	1432442	209_11	63928	chr3_142564971_A_G	non_coding_transcript_exon_variant	MODIFIER	0.521182	0.611337	0.268055	16.1983	0.76285	-0.0305542	0.0312606	0.017622	0.0175584	0.02002	0.923495	0.558567	0.449398	0.58781	0.441627	X30240
3:142574458:CAA:C	ATR	C	0.0252	0.002	34.8005	0	2.016	4	0.7329	0	141346357	143595122	2248765	395_15	103718	chr3_142574458_CAA_C	intron_variant	MODIFIER	0.187072	1.12454	0.548199	34.0394	0.488871	0.0082161	0.0464964	0.0313299	0.0254293	0.01524	0.209225	0.479762	0.35509	0.426496	0.3115	X30070
3:142576526:C:A	ATR	A	-0.0625	0.002	205.873	0	2.679	4	0.613	0	140814639	143573973	2759334	320_13	382220	chr3_142576526_C_A	intron_variant	MODIFIER	3.44888	0.722568	2.8522	198.272	3.50021	-0.0713303	-0.0357011	-0.0925189	-0.0626144	-0.0528161	0.828288	0.558378	0.448916	0.586917	0.441068	X30260
3:14257838:C:T	-	T	-0.0526	0.0086	9.09109	0	0.008	1	0.9293	0	13716942	14757838	1040896	1026_2	20448	chr3_14257838_C_T	intergenic_variant	MODIFIER				8.91738	0.426296				-0.0525388	-0.0584295				0.0139801	0.0111917	X49
3:142913067:A:G	AC021074.3	G	-0.0136	0.0021	10.1037	42.9	7.01	4	0.1354	0	142383824	143590735	1206911	240_24	74212.5	chr3_142913067_A_G	intron_variant	MODIFIER	0.401817	0.259198	0.714818	10.8358	0.478147	0.0208075	0.0165215	-0.0809974	-0.0142833	0.0206765	0.103462	0.354623	0.054901	0.353071	0.131161	X30090
3:142922395:G:A	AC021074.3	A	-0.0123	0.0021	8.6216	0	2.605	4	0.6259	0	142386714	143422395	1035681	34_26	17840.5	chr3_142922395_G_A	intron_variant	MODIFIER	0.313756	0.000984723	0.849417	8.59948	0.0894902	-0.0179088	-7.78093e-05	-0.11774	-0.0124167	0.00523994	0.094663	0.376717	0.0313384	0.362823	0.118322	X30080
3:142930002:G:T	AC021074.3	T	-0.0204	0.0022	19.8716	73.9	15.317	4	0.004087	0	141358951	143451625	2092674	1008_15	524714	chr3_142930002_G_T	intron_variant	MODIFIER	0.00164963	2.36657	1.76149	20.0229	0.434696	-0.000105297	-0.0816941	0.190244	-0.0206818	0.0226786	0.124459	0.32182	0.0347826	0.297273	0.092523	ldld
3:142930268:C:G	AC021074.3	G	-0.0201	0.0021	20.8356	57.1	9.325	4	0.05347	0	141358655	143451625	2092970	888_16	525128	chr3_142930268_C_G	intron_variant	MODIFIER	0.0306618	1.87101	0.727945	21.1418	0.105166	-0.00125937	-0.0695185	0.06093	-0.0206663	0.00588098	0.525969	0.354316	0.111969	0.338786	0.129746	chol
3:142930268:C:G	AC021074.3	G	-0.0181	0.0021	17.7176	59.2	9.804	4	0.04386	0	141358951	143451625	2092674	1136_16	524980	chr3_142930268_C_G	intron_variant	MODIFIER	0.192227	2.0403	0.35328	18.1605	0.176301	0.00676738	-0.0730792	0.0354777	-0.0187143	0.00928082	0.525362	0.354656	0.112299	0.338795	0.129327	apob
3:142933227:C:G	AC021074.3	G	-0.0141	0.002	11.3477	0	1.003	4	0.9094	0	141784027	143451359	1667332	1160_13	315534	chr3_142933227_C_G	non_coding_transcript_exon_variant	MODIFIER	0.120082	0.0695367	0.170428	11.2688	0.516328	0.00687792	-0.00512654	-0.0122804	-0.0142835	-0.0151439	0.864857	0.61241	0.498069	0.531841	0.391117	trig
3:142934670:C:T	AC021074.3	T	-0.0298	0.0037	14.7126	44.3	5.389	3	0.1454	0	142430268	143451359	1021091	541_20	6143.5	chr3_142934670_C_T	non_coding_transcript_exon_variant	MODIFIER	0.216682	0.725011		15.0327	0.786788	0.0400964	-0.0671156		-0.0303393	0.0676699	0.0111951	0.0783346		0.0853448	0.0236248	hba1c
3:142941864:G:A	AC021074.3	A	-0.0188	0.0022	17.4934	21.6	5.102	4	0.277	0	141557151	143573917	2016766	685_10	376330	chr3_142941864_G_A	non_coding_transcript_exon_variant	MODIFIER	0.252324	0.559194	0.163461	18.2424	0.0258429	-0.00927108	0.0302037	0.0201583	-0.0196568	-0.00136377	0.310035	0.371278	0.087156	0.350988	0.178919	alt
3:142992966:T:C	PAQR9-AS1	C	-0.0217	0.002	27.7333	0	2.571	4	0.632	0	142474721	144324771	1850050	11_20	406780	chr3_142992966_T_C	intron_variant	MODIFIER	0.610692	0.41519	0.424615	27.2096	0.824063	-0.0272131	-0.0238553	0.0275598	-0.02185	-0.0211619	0.885093	0.638507	0.734684	0.623156	0.61941	X30100
3:142995774:T:C	PAQR9-AS1	C	0.018	0.0021	16.6647	46.6	7.49	4	0.1122	0	142443280	143637024	1193744	219_10	44378	chr3_142995774_T_C	intron_variant	MODIFIER	1.44344	0.843834	0.0965767	16.5981	0.560264	0.0450069	0.0417519	0.00814502	0.01836	-0.0168473	0.835442	0.652388	0.720482	0.625541	0.657189	X30280
3:143044068:C:T	U2SURP	T	-0.0152	0.002	12.9914	0	2.469	4	0.6503	0	142475621	143606524	1130903	441_23	2995.5	chr3_143044068_C_T	intron_variant	MODIFIER	0.36217	0.11338	0.000889978	13.3767	0.0629057	-0.0171641	0.00802758	8.2248e-05	-0.015716	0.00248775	0.865539	0.622726	0.73869	0.620987	0.574801	X30110
3:143057399:T:TCC	U2SURP	TCC	-0.0147	0.002	12.6998	14.8	4.695	4	0.3201	0	142475621	143595122	1119501	962_17	22027.5	chr3_143057399_T_TCC	3_prime_UTR_variant	MODIFIER	0.0072573	0.25813	1.30379	12.7727	0.160536	0.000356304	0.0162138	-0.0613526	-0.015077	-0.00577983	0.749533	0.630984	0.721525	0.612477	0.598278	alp
3:143172165:C:T	PBX2P1	T	0.0149	0.0023	10.04	0	1.319	4	0.8581	0	142651088	143672165	1021077	498_19	10538.5	chr3_143172165_C_T	upstream_gene_variant	MODIFIER	0.874496	0.059087	0.150807	9.78288	0.0916304	0.0338926	-0.00472663	0.0104887	0.0149528	0.00577356	0.122721	0.278481	0.454717	0.262456	0.100426	X30120
3:144127050:T:C	-	C	0.0149	0.0022	11.007	0	2.986	4	0.5602	0	143605164	144749605	1144441	1142_23	50334.5	chr3_144127050_T_C	intergenic_variant	MODIFIER	0.48506	0.189832	0.0847595	11.3119	0.273521	-0.028336	0.0131016	-0.0063872	0.0154271	0.00938154	0.904877	0.313962	0.511546	0.309841	0.350071	X30020
3:144135036:A:ATT	-	ATT	0.0138	0.0022	9.62069	0	1.464	4	0.833	0	143577463	144725000	1147537	1095_21	16195.5	chr3_144135036_A_ATT	intergenic_variant	MODIFIER	0.290052	0.296996	0.26938	9.60099	0.233449	0.010026	0.0191722	-0.0174929	0.0141101	0.00826064	0.631125	0.310434	0.495759	0.314404	0.344576	X30030
3:14468335:A:ACC	SLC6A6	ACC	0.0284	0.0039	12.4883	0	3.7	4	0.4481	0	13944509	14975498	1030989	836_2	8331.5	chr3_14468335_A_ACC	intron_variant	MODIFIER	0.28786	0.807858	0.139386	12.3813	0.692814	-0.0181072	0.0711253	0.0613679	0.0288758	0.0397302	0.0705631	0.0761355	0.00683962	0.0756246	0.0570118	X30180
3:14468335:A:ACC	SLC6A6	ACC	-0.0273	0.0039	11.5596	0	2.927	4	0.5701	0	13764778	14968335	1203557	521_2	101778	chr3_14468335_A_ACC	intron_variant	MODIFIER	0.282315	0.506525	0.0303533	11.6529	0.519626	0.0177375	-0.0510948	-0.0149091	-0.0280159	-0.0322422	0.0705631	0.0761355	0.00683962	0.0756246	0.0570118	X30200
3:14468335:A:ACC	SLC6A6	ACC	-0.0228	0.0039	8.34228	6.5	4.277	4	0.3698	0	13944509	14968335	1023826	748_3	11913	chr3_14468335_A_ACC	intron_variant	MODIFIER	0.255079	0.0292144	1.21807	8.36248	0.238456	-0.0156821	-0.0041388	0.330668	-0.0233226	-0.0175557	0.0705631	0.0761355	0.00683962	0.0756246	0.0570118	X30140
3:146049496:TTTC:T	-	T	-0.0133	0.0018	12.7242	0	3.926	4	0.4161	0	145518710	146658671	1139961	132_30	39194.5	chr3_146049496_TTTC_T	intergenic_variant	MODIFIER	0.763617	0.660095	1.61649	11.5821	0.370294	-0.0194354	-0.0316035	-0.0633733	-0.012965	-0.0109643	0.443681	0.404695	0.473925	0.530129	0.509107	X50
3:146206667:C:A	PLSCR4	A	-0.0671	0.0117	7.94962	0	0	0	1	0	145684528	146772398	1087870	888_17	21796	chr3_146206667_C_A	missense_variant	MODERATE				7.94967					-0.0670751					0.0075419		chol
3:146223095:G:A	PLSCR4	A	-0.0712	0.0124	7.98716	0	0	0	1	0	145684528	146772398	1087870	1096_14	5368	chr3_146223095_G_A	intron_variant	MODIFIER				7.98736					-0.071192					0.00754087		apoa
3:146272398:T:C	-	C	0.0837	0.0119	11.6923	0	0	0	1	0	145706667	147255438	1548771	498_20	208654	chr3_146272398_T_C	intergenic_variant	MODIFIER				11.6923					0.0836763					0.00752654		X30120
3:146272398:T:C	-	C	0.0707	0.0117	8.8573	0	0	0	1	0	145706667	146772398	1065731	240_25	32865.5	chr3_146272398_T_C	intergenic_variant	MODIFIER				8.8572					0.0707464					0.00752894		X30090
3:146272398:T:C	-	C	0.0686	0.012	7.99012	0	0	0	1	0	145706667	146772398	1065731	1095_22	32865.5	chr3_146272398_T_C	intergenic_variant	MODIFIER				7.99012					0.0685909					0.00752887		X30030
3:146272398:T:C	-	C	0.0668	0.0119	7.66394	0	0	0	1	0	145706667	146772398	1065731	1142_24	32865.5	chr3_146272398_T_C	intergenic_variant	MODIFIER				7.66385					0.0668352					0.00752887		X30020
3:147332438:G:A	AC092957.1	A	0.0129	0.0023	7.91614	0	2.897	4	0.5753	0	146814614	147859004	1044390	1136_17	4371	chr3_147332438_G_A	intron_variant	MODIFIER	0.158826	0.19394	0.0724773	8.45058	0.118018	-0.00668889	0.0137765	0.00629488	0.0136994	-0.00442465	0.243027	0.294285	0.309188	0.245733	0.435671	apob
3:147368481:T:C	AC092957.1	C	-0.0161	0.0018	18.1487	67.7	12.398	4	0.01463	0	146754092	150157086	3402994	132_31	1087108	chr3_147368481_T_C	non_coding_transcript_exon_variant	MODIFIER	1.02552	0.600521	0.183544	19.6876	0.523502	0.0277737	-0.0289992	-0.01273	-0.017127	0.0143968	0.751842	0.423441	0.367109	0.498919	0.420058	X50
3:14847738:A:T	FGD5	T	-0.0146	0.0023	9.28567	59.1	9.785	4	0.04421	0	14347738	15874520	1526782	1115_2	263391	chr3_14847738_A_T	intron_variant	MODIFIER	0.329499	0.755868	0.789972	10.2825	0.493087	-0.0130864	0.0377001	0.109616	-0.0157429	0.0164257	0.800177	0.644109	0.967681	0.732402	0.750669	X4079
3:14884722:C:T	FGD5	T	-0.0161	0.0023	11.2709	0	2.899	4	0.5749	0	14340247	15416619	1076372	1095_2	6289	chr3_14884722_C_T	intron_variant	MODIFIER	0.16782	0.19425	0.979983	11.24	0.0459881	-0.00743668	-0.0128178	-0.0469959	-0.0165895	0.00186859	0.789625	0.59896	0.566918	0.755149	0.628876	X30030
3:14884722:C:T	FGD5	T	-0.0159	0.0023	11.251	45.9	7.398	4	0.1163	0	13699001	15416619	1717618	707_2	326912	chr3_14884722_C_T	intron_variant	MODIFIER	0.524941	0.61656	0.607929	11.972	0.255814	0.0184556	-0.0318789	-0.0327087	-0.01687	0.00869987	0.789625	0.59896	0.566918	0.755149	0.628876	X30010
3:14884844:T:C	FGD5	C	-0.0145	0.0021	11.3162	54.8	8.844	4	0.06511	0	14336432	15624004	1287572	1340_2	95374	chr3_14884844_T_C	intron_variant	MODIFIER	0.476536	0.60684	1.14699	12.0435	0.0680966	-0.0143974	0.0321207	0.055896	-0.0153782	-0.00260436	0.625207	0.37006	0.276854	0.586192	0.511024	X4080
3:148870405:A:T	CPA3	T	-0.0353	0.0058	8.97469	45.9	7.396	4	0.1164	0	148370405	149392553	1022148	123_19	11074	chr3_148870405_A_T	intron_variant	MODIFIER	0.461259	2.16033	0.884217	8.28316	0.0602451	-0.0900493	-0.283983	-0.0944513	-0.0344837	-0.00632993	0.993942	0.983991	0.944811	0.968697	0.963903	X30210
3:148886657:G:T	CPA3	T	-0.0324	0.0047	11.3602	0	3.147	4	0.5336	0	148370405	149392553	1022148	176_20	5178	chr3_148886657_G_T	intron_variant	MODIFIER	0.363571	1.02006	0.436752	11.1226	0.0299978	-0.0676955	-0.162094	-0.05561	-0.0325469	0.00287322	0.992499	0.981757	0.944575	0.951047	0.953255	X30150
3:14894674:AT:A	FGD5	A	-0.0169	0.002	15.9662	0	0.875	4	0.9282	0	14297528	15416619	1119091	1142_3	37600.5	chr3_14894674_AT_A	intron_variant	MODIFIER	1.07066	0.202415	0.0570742	15.1766	0.573351	-0.0266882	-0.0133238	0.00506375	-0.0168223	-0.0158391	0.664366	0.363164	0.274976	0.567185	0.502067	X30020
3:148986294:G:A	UBQLN4P1	A	0.0127	0.0021	8.90066	0	2.062	4	0.7244	0	148480687	149636312	1155625	1026_33	72205.5	chr3_148986294_G_A	non_coding_transcript_exon_variant	MODIFIER	0.863151	0.173289	0.134895	8.01732	1.21561	0.0329348	0.0109934	0.00984068	0.012186	0.0297635	0.125535	0.437763	0.371513	0.353845	0.254887	X49
3:148986294:G:A	UBQLN4P1	A	0.0127	0.0021	8.85387	0	3.443	4	0.4866	0	148483573	149600054	1116481	965_26	55519.5	chr3_148986294_G_A	non_coding_transcript_exon_variant	MODIFIER	1.17053	0.0815152	0.182819	8.29329	0.907478	0.0410503	-0.00572966	-0.0125129	0.0124583	0.0244941	0.125307	0.437301	0.371124	0.353868	0.253943	X23104
3:148986294:G:A	UBQLN4P1	A	0.0124	0.0021	8.63376	13.6	4.632	4	0.3272	0	148483573	149600054	1116481	942_25	55519.5	chr3_148986294_G_A	non_coding_transcript_exon_variant	MODIFIER	1.46416	0.102757	0.121825	7.89939	1.15328	0.0470533	-0.00705768	-0.00872846	0.0120445	0.0288262	0.125634	0.437588	0.371507	0.353832	0.254745	X21001
3:148988393:T:TA	GYG1	TA	0.0134	0.002	10.2761	0	1.953	4	0.7444	0	148481278	149651844	1170566	265_17	78168	chr3_148988393_T_TA	upstream_gene_variant	MODIFIER	0.415694	0.438646	0.248962	10.2839	0.0198	0.013224	0.024878	-0.0169088	0.0137769	0.000853585	0.661318	0.36075	0.318567	0.344008	0.31694	X30040
3:148991372:G:C	GYG1	C	0.0127	0.0021	8.53284	0	0.751	4	0.9449	0	148484174	149607820	1123646	260_17	54625	chr3_148991372_G_C	upstream_gene_variant	MODIFIER	0.716678	0.24784	0.0347596	8.23314	0.0862634	0.0203798	0.0157581	0.00279961	0.0127455	0.00342662	0.689038	0.333271	0.311027	0.294574	0.328256	X30050
3:149107820:G:A	HLTF-AS1	A	0.0173	0.0021	15.8184	20.3	5.022	4	0.2851	0	148468849	149651873	1183024	320_14	47459	chr3_149107820_G_A	downstream_gene_variant	MODIFIER	0.697933	0.273991	0.22007	16.165	0.546434	0.0203891	0.0179566	0.0162341	0.0179265	-0.0162245	0.321074	0.335292	0.313494	0.347856	0.362362	X30260
3:149132024:T:G	HPS3	G	0.0191	0.0025	14.0088	0	1.023	4	0.9064	0	148468849	149654334	1185485	340_19	70432.5	chr3_149132024_T_G	intron_variant	MODIFIER	0.313609	0.352064	0.0505368	13.9166	0.256768	0.0111255	0.02551	-0.00544309	0.0195881	0.00983606	0.314887	0.19674	0.156627	0.203456	0.248185	X30270
3:14924000:A:G	FGD5	G	-0.0249	0.0037	10.9492	45.9	5.543	3	0.1361	0	14418663	16106951	1688288	1108_2	338807	chr3_14924000_A_G	splice_region_variant	LOW	0.667723	0.613497		9.69019	2.40621	-0.0886528	-0.0512229		-0.0236348	-0.087897	0.988967	0.897209		0.918384	0.943966	cys
3:14924000:A:G	FGD5	G	-0.0229	0.0038	8.9694	0	0.38	3	0.9444	0	14424000	18059082	3635082	781_2	1317541	chr3_14924000_A_G	splice_region_variant	LOW	0.197802	0.167779		8.57054	0.737243	-0.0327518	-0.0184299		-0.022632	-0.0409568	0.988908	0.89717		0.918379	0.943985	cre
3:149327466:GA:G	TM4SF18	G	0.0129	0.0022	8.24757	0	1.628	4	0.8038	0	148827466	149845864	1018398	395_16	9199	chr3_149327466_GA_G	intron_variant	MODIFIER	0.196008	0.391554	0.24155	8.31306	0.126633	0.00750505	0.0238736	0.0159243	0.0132601	-0.00500652	0.295721	0.304307	0.428134	0.285385	0.31248	X30070
3:149343946:G:A	-	A	-0.0185	0.002	19.3013	70.6	13.61	4	0.008649	0	148838586	150959117	2120531	441_24	554906	chr3_149343946_G_A	regulatory_region_variant	MODIFIER	0.733962	0.134596	0.216812	21.2682	0.946598	0.022882	-0.00923213	-0.0344373	-0.0198207	0.026387	0.23844	0.419421	0.0490104	0.407198	0.25291	X30110
3:149343946:G:A	-	A	0.0167	0.002	15.7587	0	1.898	4	0.7544	0	148826136	150159920	1333784	240_26	149082	chr3_149343946_G_A	regulatory_region_variant	MODIFIER	0.213956	0.742218	0.525691	15.4726	0.0984024	0.00883665	0.0358229	0.0687287	0.0167898	0.00426286	0.23844	0.419421	0.0490104	0.407198	0.25291	X30090
3:149345212:T:C	-	C	0.012	0.002	8.4477	11.5	4.517	4	0.3405	0	148833482	150959117	2125635	34_27	551088	chr3_149345212_T_C	intergenic_variant	MODIFIER	0.405221	0.403562	0.392564	8.66117	0.630015	-0.0136413	0.0240594	-0.0233334	0.0124023	0.0173364	0.696112	0.671185	0.498586	0.63146	0.591176	X30080
3:149395293:G:A	-	A	-0.0138	0.0022	9.16109	0	2.159	4	0.7065	0	148892208	149976550	1084342	459_14	39086	chr3_149395293_G_A	regulatory_region_variant	MODIFIER	1.15675	0.129251	0.238366	8.7842	0.151946	-0.0346085	0.00943652	-0.0157216	-0.0138691	-0.00558598	0.211193	0.687689	0.594358	0.70499	0.600144	ast
3:149395804:G:T	-	T	-0.0242	0.0022	26.4288	26.8	5.464	4	0.2429	0	148826136	150034917	1208781	685_11	34722.5	chr3_149395804_G_T	regulatory_region_variant	MODIFIER	2.11593	0.00503485	0.54815	25.8087	0.0649247	-0.0430157	-0.000409945	-0.0308901	-0.0245802	0.00257003	0.322054	0.687335	0.593192	0.702196	0.597281	alt
3:149406996:C:T	-	T	0.0126	0.0023	7.51542	0	2.489	4	0.6466	0	148906996	149906996	1000000	888_18	0	chr3_149406996_C_T	intergenic_variant	MODIFIER	0.575427	0.0457673	1.14984	6.74162	0.632694	0.0166084	-0.00376813	0.0562837	0.0121949	0.0178449	0.611228	0.729363	0.65251	0.745994	0.643985	chol
3:149491471:A:AAAAACAAAAC	TM4SF4	AAAAACAAAAC	-0.0328	0.0051	10.0558	52.6	6.334	3	0.09642	0	148964076	149999513	1035437	656_14	9676.5	chr3_149491471_A_AAAAACAAAAC	intron_variant	MODIFIER	0.0239839	2.35112		8.90745	1.18713	0.00557693	-0.163671		-0.0312608	-0.0658883	0.00841121	0.060423		0.0416608	0.0422699	ua
3:149493725:G:A	TM4SF4	A	0.0161	0.002	15.2203	0	3.026	4	0.5536	0	148849027	150013262	1164235	683_19	62580.5	chr3_149493725_G_A	intron_variant	MODIFIER	1.50269	0.320769	0.876838	13.9551	0.616511	0.0506426	0.0176063	0.0406942	0.0156819	0.0163562	0.123453	0.426282	0.550749	0.552671	0.561865	ggt
3:149493725:G:A	TM4SF4	A	0.0127	0.002	9.88673	0	2.105	4	0.7165	0	148881147	149994338	1113191	962_18	55982.5	chr3_149493725_G_A	intron_variant	MODIFIER	0.366756	0.962089	0.242791	9.57455	0.00525889	0.0190988	0.0421234	0.016152	0.012676	0.00021489	0.123337	0.42631	0.550676	0.552685	0.562079	alp
3:150348753:T:A	-	A	0.0428	0.0043	22.5271	0	0.541	3	0.9098	0	149844136	150940271	1096135	1160_14	43450.5	chr3_150348753_T_A	regulatory_region_variant	MODIFIER	0.457595	0.110433		22.3641	0.245183	0.088679	0.0146681		0.0428357	0.050099	0.00618797	0.0729913		0.060443	0.00673959	trig
3:150348753:T:A	-	A	-0.0436	0.0044	22.23	49.9	5.985	3	0.1124	0	149813517	150987786	1174269	1180_19	51898.5	chr3_150348753_T_A	regulatory_region_variant	MODIFIER	0.610704	0.171836		22.4904	1.15118	-0.118071	-0.0224253		-0.0441396	0.161377	0.0059306	0.0740361		0.0604174	0.00696463	hdl
3:150348753:T:A	-	A	-0.0394	0.0045	17.8536	68.5	9.52	3	0.02312	0	149726675	150940271	1213596	429_13	15280	chr3_150348753_T_A	regulatory_region_variant	MODIFIER	1.02053	1.18551		18.5064	0.265418	-0.172021	0.0968763		-0.0403438	0.0546606	0.00586137	0.0740664		0.0604149	0.00700792	shbg
3:150348753:T:A	-	A	-0.0348	0.0042	15.7284	0	1.903	3	0.5927	0	149848753	150879848	1031095	1026_34	15547.5	chr3_150348753_T_A	regulatory_region_variant	MODIFIER	0.914479	0.332288		15.2142	0.597761	-0.143145	-0.0361781		-0.0344094	-0.0944667	0.00631521	0.0724053		0.0605025	0.00704077	X49
3:150348753:T:A	-	A	-0.0294	0.0043	11.3218	0	2.434	3	0.4873	0	149834812	150913952	1079140	340_20	25629	chr3_150348753_T_A	regulatory_region_variant	MODIFIER	0.0723541	0.0471177		11.6057	0.530588	-0.0188888	0.00666523		-0.0300028	0.0917679	0.00608963	0.0722138		0.060518	0.00681488	X30270
3:150348753:T:A	-	A	0.0291	0.0042	11.1392	0	1.392	3	0.7074	0	149848753	150879848	1031095	707_21	15547.5	chr3_150348753_T_A	regulatory_region_variant	MODIFIER	0.00496543	0.242214		11.2333	0.376077	0.0013562	0.0288587		0.0293901	-0.0697553	0.00603865	0.07241		0.0604809	0.00674573	X30010
3:150348753:T:A	-	A	-0.0292	0.0045	10.1161	73.5	11.309	3	0.01017	0	149848753	150879848	1031095	1096_15	15547.5	chr3_150348753_T_A	regulatory_region_variant	MODIFIER	0.49429	0.121893		10.4545	2.49724	-0.101889	-0.016383		-0.0298913	0.264874	0.00589802	0.0746392		0.0604555	0.0069116	apoa
3:150348753:T:A	-	A	0.0259	0.0043	8.76523	0	1.497	3	0.6831	0	149848753	150848753	1000000	1142_25	0	chr3_150348753_T_A	regulatory_region_variant	MODIFIER	0.148871	0.358907		8.82246	0.318808	-0.0357768	0.0396151		0.0261631	-0.0613662	0.00603865	0.07241		0.0604809	0.00674573	X30020
3:150348753:T:A	-	A	-0.0236	0.0043	7.50169	0	0.855	3	0.8363	0	149848753	150848753	1000000	320_15	0	chr3_150348753_T_A	regulatory_region_variant	MODIFIER	0.310383	0.097298		7.56837	0.0439631	-0.0676684	0.0133214		-0.0238552	0.010615	0.00609035	0.0722138		0.0605182	0.00681488	X30260
3:150362154:G:A	-	A	0.0293	0.0047	9.30155	0	3.536	4	0.4724	0	149783437	150913952	1130515	187_19	13459.5	chr3_150362154_G_A	intergenic_variant	MODIFIER	0.0468549	0.15259	0.465785	9.85016	0.027178	0.00263085	-0.0237759	0.037698	0.0318286	0.00227957	0.151742	0.0493299	0.161792	0.0442664	0.0602883	X30190
3:150379848:G:C	-	C	0.0258	0.004	10.0038	0	2.672	3	0.4449	0	149848753	150879848	1031095	229_13	15547.5	chr3_150379848_G_C	regulatory_region_variant	MODIFIER	0.229194	0.271734		10.3941	0.203952	-0.0484134	-0.0294076		0.0264871	-0.0436937	0.00715384	0.085671		0.0714412	0.00653558	X30250
3:150379848:G:C	-	C	0.0221	0.004	7.49921	0	2.617	3	0.4546	0	149879848	150879848	1000000	209_12	0	chr3_150379848_G_C	regulatory_region_variant	MODIFIER	0.380658	0.220457		7.82727	0.193116	-0.0735286	-0.0249599		0.0227162	-0.0418063	0.00715384	0.085671		0.0714414	0.00653558	X30240
3:150457771:G:C	TSC22D2	C	-0.0171	0.0021	14.9776	0	3.346	4	0.5017	0	149777525	151006573	1229048	11_21	65722	chr3_150457771_G_C	intron_variant	MODIFIER	1.59803	0.594568	0.71368	13.3361	1.02225	-0.038154	-0.0309972	-0.0754383	-0.0164214	-0.0286103	0.241143	0.377089	0.0617342	0.270553	0.224568	X30100
3:150990128:G:T	CLRN1-AS1	T	0.0135	0.0021	10.2451	0	3.537	4	0.4723	0	150490017	151490128	1000111	748_17	55.5	chr3_150990128_G_T	intron_variant	MODIFIER	0.369848	0.214571	0.1241	10.7153	0.289032	0.0131019	-0.0138298	0.00933299	0.0141104	-0.00976665	0.224383	0.579672	0.443396	0.583176	0.609436	X30140
3:151223238:T:TG	MED12L	TG	-0.0136	0.0022	9.44201	0	2.896	4	0.5753	0	150722302	151725751	1003449	176_21	788.5	chr3_151223238_T_TG	intron_variant	MODIFIER	0.319545	0.450363	0.15208	9.18582	0.956337	0.0120378	-0.0254691	-0.0107714	-0.0137778	-0.022942	0.745442	0.647245	0.484906	0.693342	0.504642	X30150
3:151225593:C:G	MED12L	G	-0.012	0.0022	7.6005	0	0.759	4	0.9439	0	150723238	151725751	1002513	123_20	1098.5	chr3_151225593_C_G	intron_variant	MODIFIER	0.0857095	0.133018	0.0703993	7.23882	0.85273	-0.00355538	-0.00921943	-0.00542432	-0.01205	-0.0211521	0.660974	0.64166	0.486321	0.688586	0.494539	X30210
3:151268152:A:G	MED12L	G	0.0189	0.0027	11.7414	57.3	9.378	4	0.05233	0	150490017	152800313	2310296	1020_20	377013	chr3_151268152_A_G	intron_variant	MODIFIER	0.529948	0.0826135	0.721058	12.9239	0.553664	-0.0556449	-0.00882375	-0.0497973	0.0201182	-0.0261761	0.981769	0.876903	0.837889	0.825271	0.902677	X30000
3:151300725:G:A	GPR87	A	0.0218	0.0024	18.7005	44.1	7.161	4	0.1276	0	150738137	153795777	3057640	498_21	966232	chr3_151300725_G_A	intron_variant	MODIFIER	0.251645	0.210032	0.396164	19.9839	0.0581304	-0.0182485	-0.0179065	-0.0259591	0.0229884	-0.00301835	0.938668	0.836374	0.732783	0.774609	0.828692	X30120
3:152200632:A:T	-	T	0.0177	0.0031	7.76955	0	3.947	4	0.4132	0	151700632	152701232	1000600	707_22	300	chr3_152200632_A_T	intergenic_variant	MODIFIER	0.245793	0.630708	0.00113427	8.23848	0.127842	-0.0172745	0.0470767	-0.000118859	0.0188025	-0.00588051	0.0608466	0.121983	0.176249	0.112153	0.194756	X30010
3:152201232:ACT:A	-	A	-0.021	0.0033	9.4593	0	3.662	4	0.4536	0	151700632	152701232	1000600	901_19	300	chr3_152201232_ACT_A	intergenic_variant	MODIFIER	0.449102	1.32755	0.223204	9.14231	0.0379738	-0.0247678	-0.0822281	-0.0196816	-0.0212261	0.00200848	0.0912648	0.123254	0.178307	0.112159	0.196887	nap
3:152262200:T:G	MBNL1	G	0.014	0.0019	12.7033	0	0.62	4	0.9608	0	151691200	153035051	1343851	132_32	100926	chr3_152262200_T_G	intron_variant	MODIFIER	0.268096	0.031026	0.021254	12.6719	0.267192	0.00878374	0.00246772	0.00170595	0.0143314	0.00909308	0.588879	0.733707	0.538198	0.660353	0.692267	X50
3:152262200:T:G	MBNL1	G	-0.0142	0.0021	10.5091	17.5	4.851	4	0.303	0	151758764	152765472	1006708	1095_23	82	chr3_152262200_T_G	intron_variant	MODIFIER	0.631889	0.327555	0.803316	10.4713	0.524742	-0.0177836	-0.0217479	-0.0421287	-0.0145031	0.0160667	0.589372	0.734311	0.537936	0.660458	0.692471	X30030
3:152262200:T:G	MBNL1	G	-0.0123	0.0021	8.15689	0	2.708	4	0.6079	0	151758764	152765472	1006708	1142_26	82	chr3_152262200_T_G	intron_variant	MODIFIER	0.57554	0.259287	0.391976	8.12498	0.34404	-0.0165476	-0.017875	-0.0249108	-0.0126041	0.0115879	0.589372	0.734311	0.537936	0.660458	0.692471	X30020
3:152272990:C:T	MBNL1	T	0.016	0.0023	11.5799	0	3.224	4	0.5211	0	151772039	152934769	1162730	1096_16	80414	chr3_152272990_C_T	intron_variant	MODIFIER	0.00784524	0.468094	1.30696	11.0832	0.391946	0.000364439	0.0294167	0.0592496	0.0160313	0.0126491	0.335426	0.279794	0.576533	0.300074	0.409482	apoa
3:152276385:A:C	MBNL1	C	-0.0135	0.0021	10.2411	0	1.678	4	0.7946	0	151772039	152959867	1187828	685_12	89568	chr3_152276385_A_C	intron_variant	MODIFIER	0.319573	0.177007	0.988087	9.83537	0.158744	-0.0105259	-0.0114786	-0.0465425	-0.0135556	-0.00569919	0.436698	0.449303	0.578465	0.452185	0.484745	alt
3:152280264:A:G	MBNL1	G	-0.0124	0.002	9.19771	18.7	4.92	4	0.2956	0	151772039	152873397	1101358	1307_18	42454	chr3_152280264_A_G	intron_variant	MODIFIER	0.295863	0.833676	1.73143	8.47105	0.116859	-0.00948039	-0.0383344	-0.0630233	-0.0121463	-0.00428674	0.587094	0.634992	0.576755	0.554384	0.562998	crp
3:152300313:G:A	MBNL1	A	0.0414	0.0067	9.31131	60.8	5.098	2	0.07817	0	151800313	152859272	1058959	187_20	29479.5	chr3_152300313_G_A	synonymous_variant	LOW	1.52528			9.16629	0.508643	0.306921			0.0411171	-0.178438	0.00271175			0.0241273	0.00169288	X30190
3:152300313:G:A	MBNL1	A	-0.038	0.0067	7.75007	0	0.485	2	0.7848	0	151800313	152800313	1000000	748_18	0	chr3_152300313_G_A	synonymous_variant	LOW	0.0261583			7.82556	0.150491	0.0095076			-0.0382908	0.0664846	0.00271175			0.0241273	0.00169288	X30140
3:152307842:G:A	MBNL1	A	-0.0168	0.003	7.48625	0	2.9	4	0.5746	0	151777994	152840660	1062666	1053_19	1485	chr3_152307842_G_A	intron_variant	MODIFIER	0.654766	0.957901	0.0239773	7.15521	0.246101	-0.0308827	-0.0585814	-0.00975863	-0.0166921	0.0170617	0.105349	0.168514	0.00977285	0.146933	0.0700109	tp
3:152344452:C:T	MBNL1	T	0.0173	0.0023	12.9147	0	0.44	4	0.9791	0	151772039	152999107	1227068	914_14	41121	chr3_152344452_C_T	intron_variant	MODIFIER	0.195023	0.249718	0.372333	12.5128	0.519286	0.0075967	0.0180089	0.0247472	0.0175428	0.0157142	0.33697	0.278803	0.572184	0.299908	0.411473	alb
3:152419685:TTTTGTTTG:T	MBNL1	T	-0.0149	0.0021	12.1676	1.8	4.073	4	0.3962	0	151774229	152967300	1193071	459_15	48920.5	chr3_152419685_TTTTGTTTG_T	intron_variant	MODIFIER	1.64338	0.0830941	1.38863	10.7388	0.533084	-0.0338318	-0.00596213	-0.0563606	-0.0143146	-0.0153208	0.483809	0.412387	0.536479	0.409028	0.452613	ast
3:152675088:T:G	AC092924.2	G	-0.0204	0.0022	19.7857	43	7.024	4	0.1346	0	151758760	153361238	1602478	541_21	115089	chr3_152675088_T_G	intron_variant	MODIFIER	0.201057	1.00677	0.902789	20.137	0.129613	0.00794637	-0.0481932	-0.0445588	-0.0210324	0.00553193	0.444025	0.690213	0.588816	0.670726	0.735484	hba1c
3:152770911:TTCA:T		T	-0.043	0.006	11.9772	0	1.407	3	0.7039	0	151774373	153365610	1591237	430_7	200920	chr3_152770911_TTCA_T			0.091489	0.0400778		12.2668	0.0606453	-0.0113399	0.00982181		-0.0443822	-0.0077804	0.0274795	0.0234375		0.0337337	0.0247489	glu
3:153268715:C:G	-	G	0.0121	0.0021	8.37039	57.8	9.471	4	0.05035	0	151758764	153795777	2037013	836_20	491444	chr3_153268715_C_G	intergenic_variant	MODIFIER	0.41798	0.229223	2.43204	8.34759	0.118056	-0.0271565	-0.0143045	0.10464	0.0123425	0.0044016	0.934053	0.572226	0.792689	0.572802	0.574541	X30180
3:153270989:G:A	-	A	0.0119	0.002	8.66075	48.6	7.777	4	0.1001	0	152706809	153794480	1087671	240_27	20344.5	chr3_153270989_G_A	intergenic_variant	MODIFIER	0.651319	0.729296	1.45305	8.68339	0.0402522	-0.0248926	0.0344766	0.061724	0.0121629	-0.00159873	0.831896	0.459153	0.604854	0.458611	0.479654	X30090
3:153283143:G:T	-	T	0.0123	0.002	9.41953	54.6	8.814	4	0.06593	0	152706809	153795777	1088968	34_28	31850	chr3_153283143_G_T	intergenic_variant	MODIFIER	0.79927	0.976773	1.20904	9.55834	0.120191	-0.0293552	0.0432545	0.053856	0.0126523	-0.00439961	0.842708	0.510583	0.602262	0.481756	0.483408	X30080
3:153519361:A:G	LINC02006	G	-0.0147	0.0024	9.12639	0	3.974	4	0.4096	0	152948782	154026216	1077434	1180_20	31862	chr3_153519361_A_G	intron_variant	MODIFIER	0.342954	0.117784	0.447747	8.79054	1.33695	-0.017737	0.00965988	0.0379194	-0.0145858	-0.0433495	0.12265	0.262715	0.151347	0.260652	0.137657	hdl
3:153957537:CAT:C	LINC02006	C	0.0125	0.002	9.40252	0	3.792	4	0.4349	0	152957562	154725057	1767495	1205_23	116228	chr3_153957537_CAT_C	intron_variant	MODIFIER	0.724636	1.39143	0.148511	8.88972	0.0708357	0.0188522	0.0535522	-0.0110286	0.0124529	0.00263748	0.511804	0.445302	0.689072	0.575883	0.506935	X48
3:154116246:C:T	ARHGEF26-AS1	T	0.0199	0.0022	18.2193	22.8	5.18	4	0.2693	0	153289637	155864151	2574514	1026_35	460648	chr3_154116246_C_T	intron_variant	MODIFIER	0.922977	0.168927	0.361974	18.5346	0.333893	0.0224874	-0.0124317	0.0219985	0.0207012	-0.0118573	0.558704	0.762623	0.535894	0.736642	0.75888	X49
3:154137813:T:TA	ARHGEF26	TA	0.02	0.003	10.4317	0	1.335	4	0.8553	0	153439799	154731913	1292114	462_14	51957	chr3_154137813_T_TA	intron_variant	MODIFIER	0.128285	0.0604905	0.15239	10.6327	0.156887	-0.0115737	-0.0106444	-0.0517335	0.0204268	0.0142582	0.953415	0.953962	0.989125	0.859246	0.958057	bun
3:154147404:C:T	ARHGEF26	T	0.0176	0.0029	8.88739	0	0.55	3	0.9077	0	153495170	154731913	1236743	781_19	33862.5	chr3_154147404_C_T	intron_variant	MODIFIER	0.348811	0.21627		8.81019	0.0912756	0.0166194	0.0340773		0.0177338	-0.00925067	0.880385	0.956226		0.851467	0.964183	cre
3:154161678:G:A	ARHGEF26	A	0.0222	0.0029	13.8592	0	0.42	3	0.9361	0	153337351	154872233	1534882	656_15	56886	chr3_154161678_G_A	intron_variant	MODIFIER	0.0682477	0.175895		13.8332	0.242253	-0.00889736	0.0284351		0.0222811	0.0221087	0.975175	0.956382		0.851899	0.964582	ua
3:154197504:C:G	ARHGEF26	G	0.0439	0.0075	8.36291	41.7	5.146	3	0.1614	0	153697504	154725981	1028477	683_20	14238.5	chr3_154197504_C_G	intron_variant	MODIFIER	0.943536	0.0899		7.83034	1.58985	0.287401	-0.0160886		0.0428545	0.154922	0.001576	0.0352564		0.0181011	0.0102649	ggt
3:154238161:C:T	ARHGEF26	T	0.0173	0.0023	13.5907	0	1.381	4	0.8475	0	153403891	154872233	1468342	1108_18	100099	chr3_154238161_C_T	intron_variant	MODIFIER	1.05232	0.0830204	0.28055	13.1552	0.00792613	0.0253058	0.00697386	0.0187766	0.0174704	0.000387871	0.544542	0.777442	0.643098	0.742975	0.783814	cys
3:154252915:CTT:C	ARHGEF26	C	0.0164	0.0021	14.9038	30.8	5.783	4	0.2159	0	153440162	155864151	2423989	965_27	399242	chr3_154252915_CTT_C	intron_variant	MODIFIER	0.125702	0.294557	2.20631	14.3797	0.144519	0.00489903	0.0175152	0.077499	0.0165374	0.00535549	0.346803	0.429508	0.347293	0.376143	0.349211	X23104
3:154252915:CTT:C	ARHGEF26	C	0.016	0.002	14.4333	32.7	5.945	4	0.2033	0	153440162	155864151	2423989	942_26	399242	chr3_154252915_CTT_C	intron_variant	MODIFIER	0.0961132	0.266079	2.30552	13.8356	0.243345	0.00381941	0.0160522	0.0793358	0.0160825	0.0083685	0.346264	0.429348	0.347229	0.37612	0.350128	X21001
3:154347666:C:G	GPR149	G	-0.0183	0.003	9.24688	0	1.053	3	0.7885	0	153389761	154870622	1480861	1096_17	217474	chr3_154347666_C_G	intron_variant	MODIFIER	0.25827	0.50929		8.82399	0.675824	-0.0372178	-0.0586575		-0.0179829	-0.0400279	0.983194	0.938969		0.844384	0.941373	apoa
3:154489604:G:A	-	A	0.0156	0.0028	7.87452	0	0.4	3	0.9403	0	153989604	154989604	1000000	132_33	0	chr3_154489604_G_A	intergenic_variant	MODIFIER	0.0943165	0.404625		7.63225	0.392891	0.0167873	0.0395958		0.0154772	0.0275478	0.0114399	0.0776104		0.127538	0.0457499	X50
3:154919447:C:T	-	T	-0.0189	0.0034	7.50696	21.7	3.833	3	0.2801	0	154374782	155441979	1067197	1115_12	11066.5	chr3_154919447_C_T	regulatory_region_variant	MODIFIER	0.592119	0.590699		7.5316	0.545822	-0.0225709	-0.0551352		-0.0194401	0.0279294	0.155031	0.0814691		0.101986	0.0810767	X4079
3:154950553:T:C	-	C	-0.0188	0.0033	7.85918	0	2.139	4	0.7102	0	154368346	155484758	1116412	1340_15	24001	chr3_154950553_T_C	intergenic_variant	MODIFIER	0.702006	0.535678	0.363119	7.53832	0.180604	-0.0191483	-0.0440659	-0.0573953	-0.0191007	0.0106194	0.438032	0.113721	0.0354087	0.105976	0.0976667	X4080
3:155828335:C:T	SLC33A1	T	0.0909	0.0146	9.33592	0	0	0	1	0	155328335	156328335	1000000	888_19	0	chr3_155828335_C_T	missense_variant	MODERATE				9.33582					0.0909122					0.00488366		chol
3:155828335:C:T	SLC33A1	T	0.0874	0.0145	8.76346	0	0	0	1	0	155328335	156328335	1000000	1008_16	0	chr3_155828335_C_T	missense_variant	MODERATE				8.76343					0.0873681					0.00488127		ldld
3:155828335:C:T	SLC33A1	T	0.0831	0.0143	8.20579	0	0	0	1	0	155328335	156328335	1000000	1136_18	0	chr3_155828335_C_T	missense_variant	MODERATE				8.20579					0.0831038					0.00488439		apob
3:155843021:AAG:A	SLC33A1	A	-0.0152	0.0022	10.8881	30.4	5.745	4	0.219	0	155203019	156351189	1148170	962_19	65917	chr3_155843021_AAG_A	intron_variant	MODIFIER	0.433079	0.961316	1.00122	10.7014	0.321371	-0.0253946	-0.0458211	0.0562695	-0.0153732	-0.0106441	0.0749125	0.305126	0.225869	0.253255	0.337766	alp
3:155849886:C:T	SLC33A1	T	-0.0145	0.0024	9.09947	64.8	11.363	4	0.02277	0	155100602	156464480	1363878	685_13	67345	chr3_155849886_C_T	intron_variant	MODIFIER	0.792936	0.152819	0.536053	8.46476	3.0376	0.039558	-0.010875	0.035203	-0.0142927	-0.0490331	0.0764877	0.313984	0.230082	0.254517	0.381992	alt
3:15648274:T:TAGAA	BTD	TAGAA	-0.0129	0.0023	8.00612	0	2.624	4	0.6226	0	15140139	16148518	1008379	1160_3	3945.5	chr3_15648274_T_TAGAA	3_prime_UTR_variant	MODIFIER	1.2925	0.0821252	0.301156	7.61468	0.0960748	-0.0303283	-0.00703311	0.0235504	-0.01289	-0.00435893	0.686865	0.782912	0.769918	0.7254	0.773561	trig
3:156588882:T:C	-	C	0.0224	0.0033	10.9292	0	1.762	4	0.7795	0	156044671	157118478	1073807	513_12	7307.5	chr3_156588882_T_C	regulatory_region_variant	MODIFIER	1.57311	0.19365	0.197897	10.106	0.136615	0.042203	0.0208719	0.0192422	0.0223119	0.00663068	0.217762	0.105998	0.168691	0.11742	0.191506	phos
3:15698368:T:C	ANKRD28	C	-0.0304	0.002	50.255	35.8	6.232	4	0.1825	0	13905382	16557255	2651873	11_2	467050	chr3_15698368_T_C	intron_variant	MODIFIER	2.44365	0.540639	0.0643658	49.4868	0.137678	-0.0428343	-0.0311975	-0.0082871	-0.0308345	0.00542678	0.444617	0.722057	0.905749	0.678015	0.695463	X30100
3:157077625:G:T	LINC02029	T	0.0206	0.0021	21.1434	43.5	7.078	4	0.1318	0	156576636	157595883	1019247	1180_21	8634.5	chr3_157077625_G_T	upstream_gene_variant	MODIFIER	0.185238	0.925153	0.0361544	21.7959	0.643716	-0.0131654	-0.0434616	0.00296032	0.0213041	0.0206077	0.0828391	0.498975	0.528526	0.386937	0.260114	hdl
3:157077625:G:T	LINC02029	T	0.0196	0.0022	17.7131	0	2.269	4	0.6863	0	156223242	157595883	1372641	53_12	168062	chr3_157077625_G_T	upstream_gene_variant	MODIFIER	0.0932322	0.179502	0.0450999	16.9747	1.68593	0.00719352	0.0122346	-0.00375801	0.0195409	0.0405146	0.0828287	0.49918	0.52876	0.386934	0.260223	ca
3:157077625:G:T	LINC02029	T	0.0183	0.0022	16.3473	14.6	4.682	4	0.3215	0	156576636	157595883	1019247	1096_18	8634.5	chr3_157077625_G_T	upstream_gene_variant	MODIFIER	0.181025	0.381315	0.120715	17.1247	0.182005	-0.0130125	-0.0225149	-0.00909355	0.0190595	0.00757603	0.0826991	0.499381	0.5288	0.386956	0.260095	apoa
3:157077679:A:G	LINC02029	G	0.0251	0.0022	29.4547	37.9	6.439	4	0.1687	0	156576636	157595883	1019247	914_15	8580.5	chr3_157077679_A_G	upstream_gene_variant	MODIFIER	0.447242	0.833132	0.0921509	29.7731	0.795313	0.0142499	-0.0410918	0.00775973	0.0259014	0.0211796	0.543138	0.566011	0.667372	0.403206	0.531708	alb
3:157077679:A:G	LINC02029	G	0.0238	0.0022	26.8309	0	2.095	4	0.7184	0	156576636	157630235	1053599	1053_20	25756.5	chr3_157077679_A_G	upstream_gene_variant	MODIFIER	1.35084	0.0974262	0.942546	25.2453	1.00928	0.0312591	-0.00726436	0.0491145	0.0236334	0.0254467	0.543023	0.566297	0.667195	0.403197	0.531829	tp
3:157077679:A:G	LINC02029	G	-0.0198	0.002	21.7038	66.7	12.015	4	0.01724	0	156060996	157595883	1534887	1205_24	249240	chr3_157077679_A_G	upstream_gene_variant	MODIFIER	0.524114	1.17868	0.0870948	20.404	3.60726	-0.0150767	0.0490906	-0.00663398	-0.0196498	-0.0512059	0.540244	0.567672	0.668038	0.403102	0.530682	X48
3:157077679:A:G	LINC02029	G	0.0154	0.002	13.6749	0	2.562	4	0.6336	0	156576636	157580986	1004350	240_28	1132	chr3_157077679_A_G	upstream_gene_variant	MODIFIER	0.906714	1.23181	0.656723	12.4134	0.440217	0.0228397	0.0506572	0.0371155	0.014993	0.013079	0.541465	0.566097	0.670594	0.403148	0.529105	X30090
3:157077679:A:G	LINC02029	G	0.0151	0.002	13.4536	0	0.787	4	0.9402	0	156576636	157602199	1025563	34_29	11738.5	chr3_157077679_A_G	upstream_gene_variant	MODIFIER	1.03426	0.451457	0.27755	12.2461	0.848957	0.0247877	0.0250331	0.0188798	0.0147447	0.0210597	0.541465	0.566097	0.670594	0.40315	0.529105	X30080
3:157077679:A:G	LINC02029	G	0.0134	0.002	10.3642	0	2.097	4	0.7178	0	156576636	157580986	1004350	707_23	1132	chr3_157077679_A_G	upstream_gene_variant	MODIFIER	1.56135	0.532222	0.236862	9.13979	0.605527	0.0321855	0.0283144	0.0165955	0.0128255	0.0165253	0.541465	0.566097	0.670594	0.40315	0.529105	X30010
3:157077679:A:G	LINC02029	G	-0.0118	0.002	8.48865	66.8	12.04	4	0.01706	0	156576636	157580986	1004350	260_18	1132	chr3_157077679_A_G	upstream_gene_variant	MODIFIER	1.62493	1.86673	1.30677	7.581	0.509692	-0.0320116	-0.0662038	-0.056628	-0.0113485	0.014421	0.541465	0.566097	0.670594	0.403152	0.529105	X30050
3:157079436:T:C	LINC02029	C	0.0112	0.0021	7.34785	41.7	6.862	4	0.1434	0	156579436	157579584	1000148	1020_21	74	chr3_157079436_T_C	upstream_gene_variant	MODIFIER	2.53367	0.606837	0.415139	6.39971	0.14827	0.0411621	0.0309543	0.0264631	0.0106851	-0.00535401	0.541063	0.556443	0.66541	0.400557	0.522359	X30000
3:157079672:CAAAAAA:C	LINC02029	C	-0.0114	0.0021	7.31948	24.9	5.327	4	0.2554	0	156579672	157579672	1000000	209_13	0	chr3_157079672_CAAAAAA_C	upstream_gene_variant	MODIFIER	0.299488	0.379626	0.391659	8.10199	0.0610708	0.0110893	0.0218612	0.0240837	-0.0123031	-0.0027566	0.278468	0.474602	0.510843	0.382102	0.25148	X30240
3:157079859:C:T	LINC02029	T	-0.0182	0.0021	17.6385	41.2	6.807	4	0.1464	0	156576636	157598123	1021487	1160_15	7520.5	chr3_157079859_C_T	upstream_gene_variant	MODIFIER	0.0917898	0.411804	0.989818	18.3674	0.0500932	0.00405074	0.0231625	-0.0480039	-0.018952	0.00227634	0.254816	0.49453	0.526074	0.386942	0.254613	trig
3:157080505:A:G	LINC02029	G	-0.014	0.0019	13.1366	0	2.509	4	0.643	0	156576636	157595883	1019247	466_9	5754.5	chr3_157080505_A_G	upstream_gene_variant	MODIFIER	0.837415	0.526213	0.0826165	12.9613	0.0855289	-0.02005	-0.0265183	0.00667462	-0.0142198	0.00304232	0.540507	0.556732	0.661636	0.400377	0.523591	tbil
3:157080986:T:C	LINC02029	C	0.0165	0.0021	14.2809	0	3.866	4	0.4245	0	156576636	157769843	1193207	685_14	92253.5	chr3_157080986_T_C	upstream_gene_variant	MODIFIER	0.479636	1.04128	0.54252	13.9713	0.248954	0.0164649	0.0451561	0.0298265	0.0166738	-0.00954476	0.26056	0.504146	0.526074	0.397559	0.256356	alt
3:157080986:T:C	LINC02029	C	0.0128	0.0021	8.90483	0	3.531	4	0.4732	0	156576636	158138863	1562227	459_16	276764	chr3_157080986_T_C	upstream_gene_variant	MODIFIER	0.408032	0.374368	0.791869	8.79797	0.383777	0.0146279	0.0216953	0.0385089	0.0129498	-0.0135427	0.260765	0.504154	0.526994	0.397545	0.256311	ast
3:157216694:A:T	AC092944.1	T	-0.0142	0.0023	9.22432	36.6	6.309	4	0.1772	0	156639178	157829365	1190187	441_25	17577.5	chr3_157216694_A_T	intron_variant	MODIFIER	0.402525	0.0507378	1.23299	9.66414	0.038726	-0.0211285	-0.00459669	0.0563446	-0.0148155	-0.00192481	0.0977111	0.203862	0.37606	0.25001	0.199761	X30110
3:15796643:G:GTT	ANKRD28	GTT	-0.0127	0.002	9.59244	0	1.592	4	0.8103	0	15104328	16418678	1314350	942_3	35140	chr3_15796643_G_GTT	non_coding_transcript_exon_variant	MODIFIER	0.241589	0.51605	0.143488	9.61009	0.0402803	-0.0129079	-0.0283674	0.010876	-0.0130084	-0.00155204	0.130152	0.654278	0.293862	0.588263	0.495521	X21001
3:15796643:G:GTT	ANKRD28	GTT	-0.0128	0.002	9.57235	0	1.422	4	0.8404	0	15104328	16418678	1314350	965_2	35140	chr3_15796643_G_GTT	non_coding_transcript_exon_variant	MODIFIER	0.105553	0.458673	0.144929	9.63491	0.0864737	-0.0063309	-0.0259917	0.0110099	-0.0131226	-0.00318515	0.130338	0.654446	0.29292	0.588307	0.49627	X23104
3:15812154:C:A	ANKRD28	A	-0.0145	0.0021	11.5904	22.2	5.143	4	0.2729	0	15104328	17384899	2280571	656_2	432460	chr3_15812154_C_A	intron_variant	MODIFIER	0.189097	1.48413	1.10616	10.8766	0.319131	-0.00746273	-0.0629419	-0.0906155	-0.0143578	-0.0106128	0.717407	0.699207	0.922668	0.626457	0.628301	ua
3:15812154:C:A	ANKRD28	A	-0.0129	0.0021	9.38584	0	2.427	4	0.6577	0	15106022	16422633	1316611	1205_3	47826.5	chr3_15812154_C_A	intron_variant	MODIFIER	0.587993	0.717184	0.489078	8.78372	0.556263	-0.0180821	-0.0374218	0.0494598	-0.0126982	-0.0156787	0.717635	0.700561	0.922039	0.62656	0.628454	X48
3:15816067:G:A	ANKRD28	A	0.0159	0.0023	11.8027	0	1.651	4	0.7996	0	15106022	16437892	1331870	429_2	44110	chr3_15816067_G_A	intron_variant	MODIFIER	0.307618	0.664271	0.0428985	11.7226	0.00843276	0.0112408	0.0384858	-0.00641958	0.0162147	0.00040353	0.706995	0.732573	0.924734	0.681127	0.708653	shbg
3:158181327:T:C	RSRC1	C	-0.0129	0.002	10.0834	68.7	12.799	4	0.0123	0	156067951	158953666	2885715	942_27	670518	chr3_158181327_T_C	intron_variant	MODIFIER	0.584835	1.66448	0.724798	10.8159	0.571693	-0.0162418	0.0628538	-0.0413954	-0.0137749	0.0156481	0.518514	0.643759	0.746221	0.566999	0.457134	X21001
3:158181327:T:C	RSRC1	C	-0.0127	0.002	9.62986	66.4	11.909	4	0.01804	0	156067951	158953666	2885715	965_28	670518	chr3_158181327_T_C	intron_variant	MODIFIER	0.640335	1.61508	0.682495	10.2591	0.487169	-0.0174737	0.061855	-0.0398013	-0.0134919	0.0138763	0.5185	0.643464	0.747339	0.567044	0.456575	X23104
3:158181327:T:C	RSRC1	C	-0.0112	0.002	7.67469	46.9	7.537	4	0.1101	0	157640183	158742745	1102562	1026_36	10137	chr3_158181327_T_C	intron_variant	MODIFIER	1.07318	0.749918	1.04826	7.58633	0.212812	-0.0247786	0.0361788	-0.0550169	-0.01141	0.00714633	0.518451	0.643934	0.74577	0.567012	0.457177	X49
3:158358927:T:TACAC	RSRC1	TACAC	0.014	0.0023	9.2805	64.1	11.153	4	0.0249	0	157610992	158991450	1380458	1340_16	57706	chr3_158358927_T_TACAC	intron_variant	MODIFIER	1.04101	0.183872	1.55167	9.36051	1.0562	0.0322222	0.0134708	0.0707176	0.0144306	-0.0249397	0.170883	0.266406	0.233603	0.298967	0.395002	X4080
3:158358927:T:TACAC	RSRC1	TACAC	0.0134	0.0023	8.5779	45	7.268	4	0.1224	0	157729782	159061959	1332177	1115_13	36943.5	chr3_158358927_T_TACAC	intron_variant	MODIFIER	0.314167	0.276501	1.60501	8.76138	0.329313	0.0133024	-0.0191271	0.073841	0.013941	-0.0106011	0.170883	0.266406	0.233603	0.298965	0.395002	X4079
3:15837661:A:G	ANKRD28	G	-0.0232	0.0021	27.3161	13.8	4.641	4	0.3261	0	14901726	16523588	1621862	441_3	125004	chr3_15837661_A_G	intron_variant	MODIFIER	1.72533	0.432698	0.398751	26.7918	0.00786669	-0.0345189	-0.0264519	0.0395391	-0.0234771	0.000354867	0.547964	0.719829	0.897738	0.676317	0.694756	X30110
3:15837894:GA:G	ANKRD28	G	0.0255	0.0035	12.3996	0	1.566	4	0.8149	0	15146391	16400215	1253824	34_3	64591	chr3_15837894_GA_G	intron_variant	MODIFIER	1.61442	0.0742317	0.187324	11.3224	0.535809	0.0431764	-0.0119605	0.0130487	0.0254465	0.0187877	0.178571	0.0499443	0.598963	0.0804539	0.199543	X30080
3:158445483:C:A	RSRC1	A	-0.0212	0.0019	29.6994	41.4	5.118	3	0.1634	0	155355709	159235653	3879944	132_34	1149802	chr3_158445483_C_A	intron_variant	MODIFIER		0.344927	0.182886	29.3065	1.8815		0.0190642	0.0129509	-0.0213234	-0.0381339		0.51787	0.325709	0.577918	0.717885	X50
3:15847891:G:C	ANKRD28	C	0.0175	0.0022	14.5774	0	3.876	4	0.423	0	14992666	16437892	1445226	1180_2	132612	chr3_15847891_G_C	intron_variant	MODIFIER	1.90201	0.155407	0.446658	13.7759	0.223781	0.0391902	0.0120091	-0.0445444	0.0174089	0.00865143	0.400126	0.721083	0.899366	0.677876	0.694646	hdl
3:158588617:A:C	MLF1	C	-0.0111	0.002	7.64187	0	1.967	4	0.7418	0	158088617	159088622	1000005	11_22	2.5	chr3_158588617_A_C	intron_variant	MODIFIER	0.270134	0.367911	0.233937	7.78322	0.0607643	-0.00988969	-0.0219678	0.0159737	-0.0114649	0.0023076	0.69502	0.326587	0.335533	0.330308	0.484822	X30100
3:15900559:C:CA	-	CA	0.0156	0.0021	12.8579	3.7	4.152	4	0.3859	0	14995326	16437892	1442566	1096_2	183950	chr3_15900559_C_CA	intergenic_variant	MODIFIER	2.11617	0.511042	0.207022	11.8345	0.271325	0.0565719	0.0285577	0.0155452	0.0152343	0.00927897	0.167681	0.590928	0.3208	0.532834	0.500849	apoa
3:159919889:C:A	IL12A-AS1	A	-0.0212	0.0032	10.7706	0	1.474	3	0.6883	0	159277989	160734491	1456502	176_22	86351	chr3_159919889_C_A	intron_variant	MODIFIER	0.00903426	0.438855		10.876	0.169806	0.00179856	-0.062794		-0.0214473	0.0152225	0.012174	0.0362993		0.118607	0.0411752	X30150
3:160197508:CT:C	IL12A-AS1	C	0.0155	0.0024	10.0446	0	1.74	4	0.7834	0	159609347	161142115	1532768	441_26	178223	chr3_160197508_CT_C	intron_variant	MODIFIER	0.498158	0.370976	0.340227	9.35382	0.987856	0.0285068	0.0302855	0.100442	0.015041	0.0384887	0.0663101	0.144263	0.0110745	0.23444	0.102002	X30110
3:160205755:T:C	IL12A-AS1	C	-0.0152	0.002	13.0995	0	1.724	4	0.7864	0	159705516	160868359	1162843	226_22	81182.5	chr3_160205755_T_C	intron_variant	MODIFIER	0.875458	0.742168	0.669464	11.816	0.786253	-0.021954	-0.0371253	-0.0429366	-0.0146877	-0.0219066	0.428745	0.331162	0.197877	0.397368	0.317824	X30130
3:160224658:G:A	IL12A-AS1	A	0.0117	0.0021	7.6704	0	2.607	4	0.6257	0	159724658	160724658	1000000	521_19	0	chr3_160224658_G_A	intron_variant	MODIFIER	0.706577	0.569939	0.389123	7.38901	0.229426	0.0183234	0.0317805	0.0290289	0.0117073	-0.00843466	0.559889	0.316642	0.198821	0.388433	0.314712	X30200
3:160320184:T:A	IFT80	A	0.0258	0.0022	29.6236	46.9	7.531	4	0.1104	0	159609694	161362315	1752621	683_21	165820	chr3_160320184_T_A	intron_variant	MODIFIER	2.67318	0.517798	0.719358	28.4228	0.433229	0.0614585	0.0348493	-0.0524772	0.025724	0.0146162	0.153689	0.155354	0.12349	0.262609	0.244868	ggt
3:160349108:A:AT	IFT80	AT	0.0218	0.0023	19.7402	42.5	6.958	4	0.1381	0	159766339	161185001	1418662	685_15	126562	chr3_160349108_A_AT	intron_variant	MODIFIER	2.19121	0.0548675	0.399443	19.4716	0.0555477	0.0559804	0.0053788	-0.0349501	0.0220621	-0.00254201	0.153676	0.155673	0.123853	0.262717	0.24497	alt
3:160368930:T:TA	IFT80	TA	0.0894	0.0097	19.3434	0	0	1	0.9899	0	159868930	161058751	1189821	240_29	94910.5	chr3_160368930_T_TA	intron_variant	MODIFIER				19.093	0.544204				0.0893832	0.090462				0.0107568	0.00723534	X30090
3:160368930:T:TA	IFT80	TA	0.0556	0.0093	8.58603	0	0.653	1	0.4191	0	159868930	161149598	1280668	11_23	140334	chr3_160368930_T_TA	intron_variant	MODIFIER				8.2537	0.843803				0.054718	0.123093				0.0107568	0.00723534	X30100
3:160369934:A:AT	IFT80	AT	-0.327	0.0373	17.756	0	0	0	1	0	159277989	161169922	1891933	498_22	145978	chr3_160369934_A_AT	intron_variant	MODIFIER				17.756					-0.327006					0.000761378		X30120
3:160369934:A:AT	IFT80	AT	-0.309	0.0376	15.6726	0	0	0	1	0	159869934	160869934	1000000	836_21	0	chr3_160369934_A_AT	intron_variant	MODIFIER				15.6726					-0.309021					0.000761378		X30180
3:160369934:A:AT	IFT80	AT	0.2096	0.0372	7.74618	0	0	0	1	0	159412295	160869934	1457639	123_21	228820	chr3_160369934_A_AT	intron_variant	MODIFIER				7.74623					0.20958					0.000761378		X30210
3:160384245:C:CA	IFT80	CA	-0.0211	0.0021	23.8058	0	1.479	4	0.8303	0	159286666	161184618	1897952	541_22	148603	chr3_160384245_C_CA	non_coding_transcript_exon_variant	MODIFIER	0.219761	0.460493	0.156459	23.803	0.174817	-0.00968289	-0.0257949	-0.0136691	-0.0215111	-0.00634412	0.267327	0.44633	0.212045	0.504711	0.42178	hba1c
3:160419960:A:T	SMC4	T	-0.0142	0.002	11.9439	0	3.565	4	0.4681	0	159734491	161091741	1357250	888_20	6844	chr3_160419960_A_T	intron_variant	MODIFIER	0.523089	0.0151272	0.433231	12.3009	0.099073	-0.0151466	-0.00114892	0.0298422	-0.0147548	0.0038156	0.497549	0.461176	0.25555	0.529456	0.422848	chol
3:160419960:A:T	SMC4	T	-0.0112	0.002	7.8274	10	4.446	4	0.349	0	159798658	161083577	1284919	1008_17	21157.5	chr3_160419960_A_T	intron_variant	MODIFIER	0.944989	0.0142283	0.572158	7.94264	0.182517	-0.0230652	0.00107838	0.0367329	-0.0115897	0.00656686	0.497428	0.461495	0.255797	0.529467	0.423183	ldld
3:160436470:A:C	TRIM59	C	-0.0138	0.0021	10.0118	0	1.359	4	0.8514	0	159774768	161068110	1293342	1096_19	15031	chr3_160436470_A_C	3_prime_UTR_variant	MODIFIER	0.653287	0.159528	0.289154	9.41831	0.790613	-0.0223055	0.0112165	-0.0247141	-0.0135859	-0.0220065	0.237823	0.38866	0.18	0.477992	0.365527	apoa
3:160436470:A:C	TRIM59	C	-0.0134	0.0021	9.76624	0	0.446	4	0.9785	0	159804435	161068110	1263675	1180_22	197.5	chr3_160436470_A_C	3_prime_UTR_variant	MODIFIER	0.703015	0.220491	0.126344	9.08808	0.645288	-0.0233335	-0.0149163	-0.0122514	-0.0131294	-0.0189793	0.238233	0.388228	0.179609	0.478016	0.365976	hdl
3:160453304:C:T	B3GAT3P1	T	-0.015	0.0022	11.2827	0	1.178	4	0.8817	0	159786238	161158425	1372187	430_8	19027.5	chr3_160453304_C_T	non_coding_transcript_exon_variant	MODIFIER	0.714688	0.369025	0.350783	10.1457	1.18535	-0.023006	-0.0218452	-0.0271888	-0.0144735	-0.0280883	0.25439	0.431127	0.229002	0.529374	0.411291	glu
3:160601956:G:C	-	C	0.0184	0.0023	14.9535	25.2	5.351	4	0.2532	0	159785889	161185001	1399112	459_17	116511	chr3_160601956_G_C	intergenic_variant	MODIFIER	0.744649	0.505754	0.314556	14.3663	1.5223	0.0342261	-0.0360854	-0.0268252	0.0182897	0.0379105	0.0931597	0.162764	0.142996	0.281741	0.22066	ast
3:161414299:A:AG	-	AG	-0.0149	0.0023	9.7841	0	2.374	4	0.6673	0	160370497	161921141	1550644	462_15	268480	chr3_161414299_A_AG	intergenic_variant	MODIFIER	0.0253735	0.00977452	0.221013	9.77778	0.838608	0.00128288	-0.000814812	0.0152754	-0.0152504	-0.0226288	0.226678	0.320377	0.533108	0.281266	0.350552	bun
3:161728058:A:G	AC112770.1	G	0.0116	0.002	8.07655	0	3.376	4	0.497	0	161180973	162274043	1093070	965_29	550	chr3_161728058_A_G	intron_variant	MODIFIER	0.523062	1.26756	0.0733274	7.13703	1.01184	0.0206423	0.0512158	0.00536428	0.0110236	0.025513	0.833669	0.573149	0.444007	0.559826	0.710891	X23104
3:161748471:A:ATTAT	-	ATTAT	0.012	0.002	8.62088	0	2.788	4	0.5939	0	161189054	162274043	1084989	942_28	16922.5	chr3_161748471_A_ATTAT	intergenic_variant	MODIFIER	0.786372	1.19293	0.152675	7.68493	0.645848	0.0291864	0.0484224	0.0114706	0.011546	0.017012	0.144313	0.458976	0.277142	0.428273	0.476914	X21001
3:161749201:C:T	-	T	0.0122	0.002	9.00904	33.2	5.987	4	0.2001	0	161176264	162274043	1097779	1205_25	24047.5	chr3_161749201_C_T	intergenic_variant	MODIFIER	1.09817	1.90522	0.0352881	7.61779	1.05111	0.0273944	0.0650295	0.00295274	0.011432	0.0237578	0.300813	0.473177	0.278921	0.438694	0.486971	X48
3:163383404:AAT:A	-	A	0.3284	0.0554	8.50515	0	0	0	1	0	162212705	163883404	1670699	395_17	335350	chr3_163383404_AAT_A	intergenic_variant	MODIFIER				8.50513					0.328411					0.000339293		X30070
3:16354765:C:T	RFTN1	T	0.0134	0.0024	7.80079	32.8	5.952	4	0.2028	0	15850344	16857290	1006946	462_2	948	chr3_16354765_C_T	intron_variant	MODIFIER	1.47182	1.30762	0.389788	7.06521	0.171017	0.0426805	0.06581	0.0383794	0.0128934	-0.00935898	0.165791	0.201132	0.104882	0.264452	0.121302	bun
3:167721609:T:C	PDCD10	C	0.0211	0.0022	20.3602	0	3.463	4	0.4836	0	167077710	168297740	1220030	34_30	33884	chr3_167721609_T_C	intron_variant	MODIFIER	0.665752	0.333387	0.776844	20.2474	0.00542703	0.0182839	-0.0278159	0.0569746	0.0214526	-0.000335599	0.430412	0.147048	0.128888	0.259465	0.126809	X30080
3:167724203:A:C	PDCD10	C	-0.0363	0.0022	62.6627	0	2.827	4	0.5871	0	166920950	169975849	3054899	11_24	724196	chr3_167724203_A_C	intron_variant	MODIFIER	1.34864	0.935616	1.02521	61.2384	0.0992321	-0.0305781	-0.0593333	-0.0507702	-0.0366226	-0.00554069	0.617897	0.146862	0.302074	0.259853	0.12719	X30100
3:168082749:A:G	GOLIM4	G	0.0112	0.002	7.30155	38.4	6.496	4	0.1651	0	167582749	168582749	1000000	459_18	0	chr3_168082749_A_G	intron_variant	MODIFIER	0.309222	0.561716	1.58797	6.63247	1.03651	-0.011434	0.0295991	0.0615456	0.0108374	0.0241848	0.712777	0.420317	0.597033	0.499431	0.535264	ast
3:168384014:T:C	EGFEM1P	C	-0.7219	0.1322	7.32267	0	0	0	1	0	167860985	168984277	1123292	340_21	38617	chr3_168384014_T_C	intron_variant	MODIFIER				7.32274					-0.721857					5.98027e-05		X30270
3:16866675:G:A	PLCL2	A	0.0149	0.0024	9.1414	0	3.77	4	0.438	0	16350099	17577055	1226956	226_2	96902	chr3_16866675_G_A	intron_variant	MODIFIER	1.22721	1.15761	0.375826	7.90447	0.750533	0.0358824	0.0605488	0.0404333	0.0140251	0.0250217	0.817505	0.815525	0.9125	0.782436	0.814002	X30130
3:16869827:G:A	PLCL2	A	0.0369	0.0025	49.0049	0	2.036	4	0.729	0	16199716	17609634	1409918	476_2	34848	chr3_16869827_G_A	intron_variant	MODIFIER	3.24523	1.09491	0.250817	45.6045	0.902485	0.0552757	0.059334	0.0278822	0.0364787	0.0281905	0.7009	0.812174	0.905896	0.782198	0.813783	X30220
3:16869827:G:A	PLCL2	A	0.0305	0.0025	34.6513	8.5	4.373	4	0.3579	0	16298495	17609634	1311139	969_2	84237.5	chr3_16869827_G_A	intron_variant	MODIFIER	3.81858	0.844655	0.0165227	31.5921	0.765867	0.0599948	0.0471558	-0.00224551	0.0298304	0.0247583	0.7009	0.812174	0.905896	0.782198	0.813783	X30160
3:16869827:G:A	PLCL2	A	0.0254	0.0024	24.9834	0	2.386	4	0.6652	0	16188348	17609634	1421286	176_5	29164	chr3_16869827_G_A	intron_variant	MODIFIER	1.7917	0.828162	0.232955	23.4274	0.599019	0.0390382	0.0485135	-0.0263795	0.0252003	0.021266	0.7009	0.812174	0.905896	0.782198	0.813783	X30150
3:16869827:G:A	PLCL2	A	0.0243	0.0024	22.714	0	3.963	4	0.411	0	16222397	17609634	1387237	123_4	46188.5	chr3_16869827_G_A	intron_variant	MODIFIER	0.91632	0.145435	0.70375	22.6027	0.223399	0.0252849	0.0123138	-0.0630464	0.0247786	0.00977783	0.7009	0.812174	0.905896	0.782198	0.813783	X30210
3:16885267:C:T	PLCL2	T	-0.0746	0.0057	38.033	6.9	4.298	4	0.3671	0	16123795	17616493	1492698	320_2	15123	chr3_16885267_C_T	synonymous_variant	LOW	1.25456	1.16344	1.79964	35.6901	0.867589	-0.139481	-0.117464	-0.140355	-0.0749557	-0.039366	0.0108798	0.0449204	0.066988	0.0306203	0.0837895	X30260
3:16886528:T:C	PLCL2	C	-0.0844	0.0056	49.9469	7.2	4.312	4	0.3654	0	16123795	17772113	1648318	265_2	61426	chr3_16886528_T_C	intron_variant	MODIFIER	0.370935	0.119474	1.77178	46.0195	4.17097	-0.0482667	0.020094	-0.132959	-0.0839659	-0.105919	0.0138601	0.0436316	0.0659755	0.030404	0.081928	X30040
3:16886528:T:C	PLCL2	C	-0.0818	0.0056	46.9923	0	3.165	4	0.5307	0	16123795	17772113	1648318	260_1	61426	chr3_16886528_T_C	intron_variant	MODIFIER	0.0667612	0.0985584	1.71395	44.5421	2.52653	-0.0108025	-0.0166968	-0.12898	-0.0826001	-0.0785734	0.0138601	0.0436316	0.0659755	0.030404	0.081928	X30050
3:16886528:T:C	PLCL2	C	-0.0712	0.0058	34.1822	0	3.8	4	0.4338	0	16261248	17609725	1348477	340_2	48958.5	chr3_16886528_T_C	intron_variant	MODIFIER	0.0829515	0.210965	1.81297	31.586	2.68786	0.0140499	-0.0329284	-0.142633	-0.0708867	-0.083511	0.0138347	0.0439727	0.0660241	0.0304419	0.0821696	X30270
3:16886593:G:A	PLCL2	A	0.0514	0.0038	40.5611	4.7	4.197	4	0.38	0	16123795	17609634	1485839	707_3	19878.5	chr3_16886593_G_A	intron_variant	MODIFIER	0.00792513	0.650823	2.24052	37.6194	2.46346	-0.00107706	0.0530919	0.128367	0.0508802	0.0611244	0.0238095	0.0993316	0.102498	0.0725111	0.136819	X30010
3:168879789:G:C	-	C	0.7999	0.1254	9.75252	0	0	0	1	0	168379789	169976456	1596667	541_23	298334	chr3_168879789_G_C	intergenic_variant	MODIFIER			9.7524					0.799907					0.0126518			hba1c
3:16888094:C:T	PLCL2	T	0.0211	0.0037	8.02466	0	1.953	4	0.7444	0	16345321	17391490	1046169	1095_3	19688.5	chr3_16888094_C_T	intron_variant	MODIFIER	0.401507	0.495046	1.0179	7.3957	0.226923	0.0200397	0.0392045	0.0790691	0.0209242	0.0109216	0.108466	0.125882	0.103911	0.0803996	0.144816	X30030
3:16891211:C:T	PLCL2	T	-0.04	0.0056	11.9983	70.1	13.387	4	0.009532	0	16310873	17556907	1246034	395_3	42679	chr3_16891211_C_T	intron_variant	MODIFIER	0.0352807	0.0181335	1.35124	14.0026	0.217703	-0.00533564	0.00301184	0.112706	-0.0451355	0.0133359	0.0180584	0.0527293	0.0671536	0.0318845	0.085736	X30070
3:169140438:T:C	MECOM	C	-0.0332	0.002	58.6887	20	4.999	4	0.2874	0	168373322	170114123	1740801	240_30	103284	chr3_169140438_T_C	intron_variant	MODIFIER	0.179797	1.15449	0.0327677	58.6589	0.702051	-0.00747486	-0.050225	-0.0025725	-0.0339467	-0.0185238	0.748505	0.64612	0.475495	0.62608	0.45229	X30090
3:169142222:G:A	MECOM	A	-0.0206	0.002	24.6538	1	4.039	4	0.4007	0	168430251	169757835	1327584	34_31	48179	chr3_169142222_G_A	intron_variant	MODIFIER	0.407261	0.589976	0.165825	24.7082	0.687581	0.0219091	-0.0299684	0.0130204	-0.0209758	-0.0205255	0.104842	0.531935	0.258718	0.549962	0.263736	X30080
3:169146762:T:A	MECOM	A	0.0452	0.0049	19.8732	0	1.908	3	0.5916	0	168230087	169698910	1468823	441_27	182264	chr3_169146762_T_A	5_prime_UTR_variant	MODIFIER	0.80952	0.0508591		19.8353	0.0746964	0.0600623	0.00668684		0.0461539	0.00719914	0.969462	0.915893		0.956761	0.958438	X30110
3:169213708:A:G	MECOM	G	0.0119	0.0021	7.66918	72.3	14.445	4	0.006003	0	168694782	169717843	1023061	619_6	7395.5	chr3_169213708_A_G	intron_variant	MODIFIER	2.97853	0.0314146	0.29018	7.80367	0.990712	0.0733819	0.00247946	-0.0213354	0.012242	-0.0255989	0.143769	0.435177	0.335821	0.383889	0.365937	bild
3:169230247:G:GA	MECOM	GA	0.0121	0.0018	10.4711	0	2.216	4	0.6962	0	168653606	169973640	1320034	466_10	83376	chr3_169230247_G_GA	intron_variant	MODIFIER	0.4779	0.705528	0.947883	9.49413	0.655004	0.0133873	0.0328122	0.0482817	0.0117873	0.0164307	0.445873	0.508699	0.320837	0.477435	0.429228	tbil
3:169365307:G:A	MECOM	A	0.0211	0.0026	15.6788	3.2	4.134	4	0.3882	0	168824564	169961968	1137404	1108_19	27959	chr3_169365307_G_A	intron_variant	MODIFIER	0.0423246	0.00324154	1.29478	14.7753	1.44528	0.00188399	0.000374126	0.0586688	0.0210726	0.0382719	0.299241	0.117126	0.335183	0.180808	0.185547	cys
3:169373781:A:T	MECOM	T	0.019	0.0021	19.1627	0	2.595	4	0.6278	0	168475201	170262416	1787215	1340_17	4972.5	chr3_169373781_A_T	intron_variant	MODIFIER	0.169284	0.373701	0.141874	19.5252	0.0132218	0.00600536	0.0218461	0.0144795	0.0196866	0.000539188	0.517839	0.590231	0.133793	0.445563	0.447875	X4080
3:169373781:A:T	MECOM	T	-0.0175	0.002	17.1113	0	3.766	4	0.4385	0	168730247	169974252	1244005	1142_27	21531.5	chr3_169373781_A_T	intron_variant	MODIFIER	0.010158	0.832562	0.966233	16.7655	0.377636	0.000423462	-0.0391814	-0.068984	-0.0177072	-0.0115836	0.518519	0.590605	0.133129	0.445846	0.448863	X30020
3:169379545:A:C	MECOM	C	0.0247	0.0031	14.4675	0	3.572	4	0.467	0	168824564	169961968	1137404	781_20	13721	chr3_169379545_A_C	intron_variant	MODIFIER	0.00217349	1.087	0.5127	13.2142	1.641	-0.000357905	0.0980604	0.0350452	0.0238944	0.0541181	0.0161705	0.0598113	0.239739	0.122068	0.0996137	cre
3:169379593:C:T	MECOM	T	-0.0194	0.002	21.1962	0	1.106	4	0.8934	0	168824564	170349453	1524889	707_24	207416	chr3_169379593_C_T	intron_variant	MODIFIER	1.38011	0.663195	0.0658772	20.0379	0.387635	-0.0296329	-0.0330509	-0.00794041	-0.0192494	-0.0118096	0.420807	0.575938	0.113336	0.42985	0.430203	X30010
3:169379593:C:T	MECOM	T	-0.0191	0.002	20.1047	30.4	5.75	4	0.2186	0	168824564	169975849	1151285	1095_24	20613.5	chr3_169379593_C_T	intron_variant	MODIFIER	0.0670884	1.54542	0.889159	19.1379	1.08402	0.00266037	-0.0589249	-0.0697324	-0.0191135	-0.024986	0.420807	0.575938	0.113336	0.42985	0.430203	X30030
3:169382169:T:A	MECOM	A	0.0364	0.0032	29.3512	0	0.607	4	0.9622	0	168453945	169975595	1521650	462_16	167399	chr3_169382169_T_A	intron_variant	MODIFIER	0.637969	0.171683	0.380422	28.2204	1.21123	0.0718423	0.0237544	0.0275805	0.0362107	0.0453386	0.0162872	0.0598113	0.239971	0.122142	0.0996137	bun
3:169428709:C:T	MECOM	T	0.0112	0.002	7.64054	52.2	8.369	4	0.07897	0	168899217	169950582	1051365	395_18	3809.5	chr3_169428709_C_T	intron_variant	MODIFIER	0.149313	0.856418	0.0191394	7.4469	2.06565	-0.00544299	-0.0402275	0.0020564	0.0112971	0.0379781	0.559294	0.387115	0.836004	0.486533	0.434828	X30070
3:169437688:G:A	MECOM	A	-0.0203	0.0021	21.8533	0	1.963	4	0.7425	0	168528357	169971363	1443006	656_16	187828	chr3_169437688_G_A	intron_variant	MODIFIER	0.167432	0.125789	0.233785	22.0435	0.32871	-0.00703101	0.00989243	-0.0164807	-0.0207798	-0.0112928	0.244276	0.248867	0.318028	0.382635	0.303846	ua
3:169450582:GA:G	MECOM-AS1	G	-0.0239	0.0021	29.8492	33.7	6.037	4	0.1964	0	168477105	170114114	1637009	1115_14	154972	chr3_169450582_GA_G	intron_variant	MODIFIER	0.0213929	1.02074	1.26796	29.6604	0.27851	-0.000878784	-0.0460164	-0.0767785	-0.024394	-0.00903433	0.582348	0.387211	0.853612	0.534031	0.479717	X4079
3:169476456:A:T	MECOM-AS1	T	0.0478	0.0055	17.6486	0	2.786	3	0.4258	0	168808127	169976456	1168329	430_9	84164.5	chr3_169476456_A_T	intron_variant	MODIFIER	0.443387	0.792169		16.7725	1.33424	0.0919645	0.0729319		0.0468899	0.204761	0.00581175	0.0768914		0.0421431	0.00520392	glu
3:169520227:T:C	MECOM	C	-0.0171	0.0018	19.6295	41.8	6.872	4	0.1428	0	168556720	170613480	2056760	132_35	64873	chr3_169520227_T_C	intron_variant	MODIFIER	0.392902	0.448952	0.0751093	20.7099	0.26245	0.0153958	-0.0234945	-0.00624709	-0.0178792	0.00827048	0.813772	0.489138	0.723468	0.590308	0.509853	X50
3:169759203:CAA:C	-	C	0.0199	0.0023	17.5078	45.6	7.351	4	0.1185	0	169259203	170362369	1103166	265_18	51583	chr3_169759203_CAA_C	regulatory_region_variant	MODIFIER	0.886397	0.12539	0.996952	15.4573	3.17519	0.0526538	-0.0109195	0.0468828	0.0189475	0.0537257	0.0464113	0.186224	0.638549	0.243348	0.277826	X30040
3:169759203:CAA:C	-	C	0.0193	0.0023	15.7964	19.8	4.989	4	0.2885	0	169259203	170362369	1103166	340_22	51583	chr3_169759203_CAA_C	regulatory_region_variant	MODIFIER	0.23471	0.0371428	0.507532	14.1613	3.05609	0.0201547	0.00351794	0.0304707	0.0185371	0.0536237	0.0462339	0.186694	0.636627	0.24348	0.27779	X30270
3:169759203:CAA:C	-	C	0.0166	0.0023	12.4318	25.9	5.395	4	0.2491	0	169259203	170362369	1103166	260_19	51583	chr3_169759203_CAA_C	regulatory_region_variant	MODIFIER	0.366431	0.317841	0.279182	11.2867	2.57991	0.0272401	-0.0238007	0.0179489	0.0160384	0.0472711	0.0464113	0.186224	0.638549	0.243348	0.277826	X30050
3:169759203:CAA:C	-	C	0.015	0.0023	9.88372	0	3.646	4	0.4561	0	169259203	170348665	1089462	320_16	44731	chr3_169759203_CAA_C	regulatory_region_variant	MODIFIER	0.201288	0.448414	0.867501	8.62542	1.84166	0.0177593	0.0320389	0.0450989	0.0142378	0.0395268	0.0462394	0.186694	0.636627	0.24348	0.27779	X30260
3:169759203:CAA:C	-	C	0.0136	0.0025	7.4836	0	1.559	4	0.8161	0	169259203	170259203	1000000	429_14	0	chr3_169759203_CAA_C	regulatory_region_variant	MODIFIER	0.00533487	0.0136721	0.0708115	7.8212	0.0403664	-0.00059146	0.00137897	-0.00581752	0.0141579	-0.00186366	0.0448522	0.185062	0.640426	0.243313	0.280622	shbg
3:169771310:A:T	AC078802.1	T	-0.0167	0.0025	10.3468	56.7	9.235	4	0.05549	0	169259203	170347242	1088039	521_20	31912.5	chr3_169771310_A_T	intron_variant	MODIFIER	0.296091	1.11981	1.55041	10.5154	0.0958239	-0.0128312	0.0656123	-0.0652251	-0.0172717	0.00426253	0.146594	0.162137	0.488202	0.209067	0.235882	X30200
3:169775495:C:G	MYNN	G	0.0244	0.0023	24.5408	10.9	4.489	4	0.3439	0	169240784	170887521	1646737	123_22	288658	chr3_169775495_C_G	intron_variant	MODIFIER	0.871976	0.443856	0.0621312	24.7302	0.325123	0.0565417	-0.0311678	0.00484616	0.0249304	0.0117781	0.043561	0.185778	0.549292	0.244556	0.258301	X30210
3:169775495:C:G	MYNN	G	0.0224	0.0023	20.8914	0	2.858	4	0.5819	0	169240784	170887521	1646737	176_23	288658	chr3_169775495_C_G	intron_variant	MODIFIER	0.96249	0.113117	0.0230597	20.7485	0.448195	0.0601864	-0.00986412	-0.00184691	0.0227136	0.0151558	0.043561	0.185778	0.549292	0.244556	0.258301	X30150
3:169775495:C:G	MYNN	G	0.0145	0.0023	9.32386	15.6	4.741	4	0.3149	0	168624555	170349453	1724898	187_21	288491	chr3_169775495_C_G	intron_variant	MODIFIER	0.377972	1.24887	0.784424	8.9623	0.147517	0.0300566	0.0649152	0.0403954	0.014478	-0.00604273	0.043561	0.185778	0.549292	0.244556	0.258301	X30190
3:169809199:C:CT	LRRC34	CT	0.0195	0.0025	14.1875	52.2	8.376	4	0.07872	0	169259203	170377782	1118579	901_20	9293.5	chr3_169809199_C_CT	intron_variant	MODIFIER	0.0725477	0.539259	0.0581373	15.5708	0.469849	-0.00756284	-0.0377046	-0.00467167	0.0208785	-0.0165176	0.0429185	0.186113	0.523016	0.234131	0.254482	nap
3:169809199:C:CT	LRRC34	CT	0.0176	0.0025	11.5493	47.8	7.656	4	0.105	0	169259203	170349453	1090250	1053_21	4871	chr3_169809199_C_CT	intron_variant	MODIFIER	0.556254	0.126796	0.598681	12.6313	0.168316	-0.0424313	0.0116404	-0.0343145	0.0188657	-0.00722343	0.0428968	0.185961	0.522979	0.234133	0.25475	tp
3:169809199:C:CT	LRRC34	CT	0.0135	0.0023	8.05213	0	3.717	4	0.4457	0	169264547	170309199	1044652	226_23	22326	chr3_169809199_C_CT	intron_variant	MODIFIER	0.271385	0.878817	0.683956	7.8711	0.226076	0.0224687	0.0501121	0.0362077	0.0135418	-0.00881385	0.0442534	0.186337	0.520047	0.2341	0.252567	X30130
3:170947767:T:C	AC061708.1	C	0.017	0.0021	14.8601	51.9	8.316	4	0.08066	0	170272627	171913004	1640377	942_29	145048	chr3_170947767_T_C	intron_variant	MODIFIER	0.719876	0.930813	0.619637	15.3613	0.317579	0.0198146	-0.0434475	-0.032076	0.0177484	0.0105577	0.37646	0.332223	0.479615	0.311628	0.31382	X21001
3:170947767:T:C	AC061708.1	C	0.0168	0.0021	14.4122	52.4	8.396	4	0.07812	0	170164848	171913004	1748156	965_30	91159	chr3_170947767_T_C	intron_variant	MODIFIER	0.709957	0.936852	0.6408	14.9233	0.308402	0.0197959	-0.0438265	-0.0330424	0.0176119	0.0103139	0.374693	0.332271	0.479176	0.311606	0.313779	X23104
3:170958345:C:G	AC061708.1	G	0.0137	0.0022	9.09974	0	0.813	4	0.9368	0	170410120	172298516	1888396	229_14	395973	chr3_170958345_C_G	intron_variant	MODIFIER	0.359397	0.591114	0.299958	8.33231	0.777829	0.0118686	0.0321883	0.0219181	0.0134132	0.022537	0.611801	0.3279	0.257831	0.284778	0.277232	X30250
3:170958345:C:G	AC061708.1	G	0.0137	0.0022	9.08916	0	3.691	4	0.4494	0	170410120	172298516	1888396	143_15	395973	chr3_170958345_C_G	intron_variant	MODIFIER	0.299556	0.0656289	0.28657	9.07432	1.04052	-0.0102358	-0.00505938	0.0212557	0.014022	0.0275383	0.611801	0.3279	0.257831	0.284778	0.277232	X30290
3:170958345:C:G	AC061708.1	G	-0.0135	0.0023	8.29662	34.7	6.128	4	0.1898	0	170410120	171527026	1116906	429_15	10228	chr3_170958345_C_G	intron_variant	MODIFIER	0.250132	0.117693	0.837288	9.02822	0.233524	-0.00923101	0.00893111	0.0481955	-0.0145445	0.0092421	0.609837	0.325311	0.261436	0.284941	0.276965	shbg
3:170975919:A:G	AC061708.1	G	0.0232	0.0034	11.1934	0	2.865	3	0.4129	0	170411106	171546653	1135547	656_17	2960.5	chr3_170975919_A_G	intron_variant	MODIFIER	0.550359	0.272505		11.3739	0.321087	0.0203862	0.024321		0.0240831	-0.0172364	0.185339	0.135008		0.0969103	0.0982429	ua
3:170991404:C:T	AC061708.1	T	0.0194	0.0022	17.4881	0	3.989	4	0.4075	0	169552801	171548829	1996028	457_21	440589	chr3_170991404_C_T	intron_variant	MODIFIER	0.248756	0.892953	0.392268	17.5884	0.178875	0.00869656	0.0430964	0.0284811	0.0200264	-0.00712845	0.605875	0.324053	0.238245	0.28467	0.27582	igf1
3:170998041:G:A	SLC2A2	A	-0.0412	0.0023	72.5324	3.1	4.127	4	0.3891	0	170089963	173058741	2968778	541_24	576311	chr3_170998041_G_A	synonymous_variant	LOW	0.942969	2.64742	0.161115	69.7449	1.58032	-0.0266423	-0.0886792	-0.0138	-0.0413621	-0.0366838	0.607815	0.324783	0.234818	0.286036	0.274095	hba1c
3:170998041:G:A	SLC2A2	A	0.016	0.0023	11.93	0	2.824	4	0.5877	0	169843905	171527026	1683121	459_19	312576	chr3_170998041_G_A	synonymous_variant	LOW	1.41875	0.803894	0.216538	10.8541	0.536458	0.0318024	0.0404394	-0.0167953	0.0156697	0.017131	0.609468	0.324207	0.234679	0.285826	0.275465	ast
3:171007094:T:C	SLC2A2	C	0.0166	0.0022	13.354	0	3.874	4	0.4233	0	170230248	171913004	1682756	1205_26	64532	chr3_171007094_T_C	intron_variant	MODIFIER	0.0838412	0.267634	0.373619	13.7905	0.441197	0.00373861	-0.0171353	-0.0259927	0.0172745	0.0142497	0.739816	0.325035	0.229767	0.287868	0.274666	X48
3:171007094:T:C	SLC2A2	C	0.0161	0.0022	12.7481	47.5	7.612	4	0.1069	0	170319204	171913004	1593800	1026_37	109010	chr3_171007094_T_C	intron_variant	MODIFIER	0.448514	0.481478	0.320317	13.65	0.571405	-0.0154988	-0.0266694	-0.0236266	0.017109	0.0173487	0.739813	0.325035	0.229767	0.287883	0.274695	X49
3:171008574:C:G	SLC2A2	G	0.0301	0.0027	27.445	0	1.639	4	0.8018	0	170325576	171577071	1251495	466_11	57250.5	chr3_171008574_C_G	intron_variant	MODIFIER	0.832741	0.030296	0.000475962	26.1755	1.67761	0.0201055	0.00296991	0.000104048	0.0304393	0.0405079	0.51315	0.147693	0.0377313	0.124649	0.178923	tbil
3:171011625:G:A	SLC2A2	A	0.0217	0.0031	11.7964	38.6	6.519	4	0.1636	0	170354323	171543758	1189435	619_7	62584.5	chr3_171011625_G_A	intron_variant	MODIFIER	0.617388	0.0854153	1.38231	10.9849	1.49569	0.0181848	-0.00881087	-0.389833	0.0216639	0.0448104	0.481001	0.144027	0.00660161	0.12523	0.159768	bild
3:171012084:G:C	SLC2A2	C	0.0214	0.0031	11.4679	0	2.87	4	0.5799	0	170410120	171527131	1117011	685_16	43458.5	chr3_171012084_G_C	intron_variant	MODIFIER	0.79905	0.895589	0.626146	10.3049	0.916568	0.0211731	0.0570539	-0.200201	0.0209887	0.0309127	0.475729	0.143423	0.00700145	0.124513	0.157805	alt
3:171014511:G:A	SLC2A2	A	0.0564	0.0029	80.856	0	1.913	4	0.7517	0	170066854	171634931	1568077	683_22	163618	chr3_171014511_G_A	missense_variant	MODERATE	2.64904	0.808319	0.210458	77.5894	1.67285	0.0443743	0.0498518	-0.0820845	0.0573148	0.0444093	0.466087	0.143288	0.00700822	0.124374	0.157726	ggt
3:171014810:G:A	SLC2A2	A	0.0146	0.0022	10.461	56.2	9.126	4	0.05803	0	170369113	171527026	1157913	1307_19	66740.5	chr3_171014810_G_A	intron_variant	MODIFIER	0.577792	1.58594	0.00951882	11.1043	0.0503804	0.0156927	-0.0600749	-0.000884814	0.0155262	-0.00224938	0.515373	0.313537	0.202179	0.282318	0.254539	crp
3:171015287:G:A	SLC2A2	A	-0.0626	0.0024	153.029	64.9	11.397	4	0.02244	0	169991697	171645088	1653391	430_10	196894	chr3_171015287_G_A	intron_variant	MODIFIER	0.735247	2.39723	0.0661522	149.015	5.06097	-0.0200947	-0.0840474	-0.00666763	-0.0634779	-0.075808	0.526216	0.31764	0.203909	0.290448	0.253298	glu
3:171016588:T:C	SLC2A2	C	0.0141	0.0022	9.44117	0	1.997	4	0.7364	0	170410120	171527026	1116906	150_16	48015	chr3_171016588_T_C	intron_variant	MODIFIER	0.002827	0.155865	0.342562	9.31779	0.757428	-0.000125844	-0.0108975	0.0251954	0.0143417	0.02213	0.642367	0.341357	0.231325	0.277143	0.272763	X30300
3:171032229:T:C	AC061708.1	C	0.0289	0.0036	14.7414	21	5.065	4	0.2807	0	170354323	171550607	1196284	888_21	79764	chr3_171032229_T_C	intron_variant	MODIFIER	1.02024	0.0784043	1.48972	14.0625	0.409657	0.0271015	-0.00818897	0.394187	0.0294552	0.0188909	0.281921	0.131738	0.00651544	0.0779407	0.124172	chol
3:171032229:T:C	AC061708.1	C	0.0282	0.0036	14.2495	29.2	5.651	4	0.2268	0	170354323	171546653	1192330	1008_18	81741	chr3_171032229_T_C	intron_variant	MODIFIER	1.28921	0.0547016	1.66955	13.3445	0.372604	0.0316023	-0.00583029	0.42298	0.0284859	0.0175616	0.281714	0.131748	0.00652174	0.0779462	0.124433	ldld
3:171039108:A:G	AC061708.1	G	0.025	0.0035	11.8703	11	4.495	4	0.3431	0	170320055	173056442	2736387	1136_19	649140	chr3_171039108_A_G	intron_variant	MODIFIER	0.385366	0.0775316	1.14774	11.9502	0.162423	0.0122239	-0.00796818	0.1432	0.026396	0.00822791	0.399259	0.13645	0.0364609	0.0785398	0.145298	apob
3:171106134:A:G	TNIK	G	0.0112	0.002	7.59551	0	1.44	4	0.8372	0	170606134	171898948	1292814	441_28	146407	chr3_171106134_A_G	intron_variant	MODIFIER	0.0130482	0.0971432	0.0753042	7.87939	0.0970254	-0.000540275	-0.00703529	0.00631181	0.0116852	0.00364212	0.455602	0.642592	0.681904	0.592431	0.534599	X30110
3:171108131:G:A	TNIK	A	0.0149	0.0022	10.7031	26.1	5.411	4	0.2476	0	170608131	171671352	1063221	498_23	31610.5	chr3_171108131_G_A	synonymous_variant	LOW	0.0691745	0.850338	0.345895	11.1831	0.310129	0.00493889	-0.045318	-0.0280764	0.015521	0.0115298	0.0867182	0.243671	0.179717	0.29357	0.24656	X30120
3:171404831:C:T	TNIK	T	0.0112	0.002	7.66494	0	2.207	4	0.6978	0	170897376	171905508	1008132	340_23	3389	chr3_171404831_C_T	intron_variant	MODIFIER	1.0766	0.42533	0.272205	6.64173	0.973929	0.0258531	0.0247175	0.0288137	0.0105943	0.0246999	0.453352	0.366755	0.108675	0.499401	0.330131	X30270
3:171460248:G:C	TNIK	C	-0.0144	0.0024	8.44418	13.6	4.63	4	0.3274	0	170955838	171960248	1004410	836_22	2205	chr3_171460248_G_C	5_prime_UTR_variant	MODIFIER	1.12703	0.25444	0.0124758	8.57495	0.326539	-0.0322448	0.0174767	0.00142991	-0.0148506	0.0129129	0.186707	0.2742	0.150472	0.223223	0.204729	X30180
3:171639388:C:T	PLD1	T	0.0144	0.002	12.6499	0	0.992	4	0.9109	0	171097100	173058741	1961641	265_19	438532	chr3_171639388_C_T	intron_variant	MODIFIER	0.779682	0.31929	0.149881	12.2984	0.0573815	0.0230282	0.0197276	0.0104656	0.0144564	0.00230732	0.743184	0.354994	0.376709	0.447817	0.350996	X30040
3:171701389:C:T	PLD1	T	0.0143	0.002	11.8041	0	1.168	4	0.8833	0	171097100	172308363	1211263	176_24	1342.5	chr3_171701389_C_T	intron_variant	MODIFIER	0.62206	0.0753166	0.0977099	11.732	0.0049548	0.0189644	0.00558726	0.00747964	0.0145254	-0.000215073	0.678514	0.347357	0.341745	0.452558	0.349771	X30150
3:171701389:C:T	PLD1	T	0.0139	0.002	11.298	0	1.85	4	0.7633	0	171097100	172319320	1222220	123_23	6821	chr3_171701389_C_T	intron_variant	MODIFIER	0.590531	0.0366098	0.288859	11.3003	0.135656	0.018356	0.00283919	-0.0193792	0.0142624	0.00518096	0.678514	0.347357	0.341745	0.452558	0.349771	X30210
3:17177645:C:G	TBC1D5	G	0.01	0.0018	7.46256	50.4	8.062	4	0.08934	0	16677645	17677645	1000000	132_4	0	chr3_17177645_C_G	intron_variant	MODIFIER	1.36267	0.58071	0.565579	7.5271	0.573291	0.0295265	-0.0282146	0.0327679	0.0102574	-0.0152687	0.613794	0.519271	0.326167	0.514873	0.448285	X50
3:171798516:T:A	PLD1	A	-0.038	0.002	78.391	0	1.252	4	0.8695	0	170993464	173320275	2326811	395_19	358354	chr3_171798516_T_A	intron_variant	MODIFIER	0.955121	1.00629	0.765038	76.1653	1.42738	-0.0232555	-0.0447366	-0.0446323	-0.0383084	-0.0328816	0.42328	0.391942	0.250943	0.43838	0.300022	X30070
3:171798516:T:A	PLD1	A	0.0131	0.002	9.88306	0	0.281	4	0.991	0	170410120	172298516	1888396	209_14	444198	chr3_171798516_T_A	intron_variant	MODIFIER	0.398371	0.277884	0.0849205	9.31511	0.7086	0.0125753	0.0173586	0.00754128	0.0129709	0.0206583	0.422076	0.39329	0.250361	0.438348	0.300637	X30240
3:17203176:C:G	TBC1D5	G	0.0111	0.002	7.50752	10	4.444	4	0.3492	0	16694382	17776946	1082564	1026_3	32488	chr3_17203176_C_G	intron_variant	MODIFIER	0.616491	0.10764	0.877702	6.53637	1.61197	0.0175896	0.00715162	0.133621	0.0104758	0.0331299	0.640692	0.390252	0.0265203	0.447809	0.333964	X49
3:172076680:AATT:A	FNDC3B	A	0.0138	0.0021	10.588	17.1	4.826	4	0.3057	0	171542418	172611666	1069248	219_11	362	chr3_172076680_AATT_A	intron_variant	MODIFIER	0.346213	0.449269	0.433701	10.8883	0.57589	-0.0117168	0.0249152	-0.0267928	0.0143502	0.0164303	0.337216	0.521228	0.611807	0.576452	0.460842	X30280
3:172206659:CAA:C	FNDC3B	C	0.0114	0.0021	7.42412	42.4	6.942	4	0.139	0	171706659	172706659	1000000	1180_23	0	chr3_172206659_CAA_C	intron_variant	MODIFIER	0.387875	0.701343	0.618197	6.05996	2.64168	0.0170403	0.0360226	0.0342777	0.01041	0.0459832	0.17224	0.453651	0.386424	0.453922	0.406977	hdl
3:172251287:C:G	FNDC3B	G	0.0368	0.0018	90.266	0	1.032	4	0.905	0	171542418	173082417	1539999	132_36	61130.5	chr3_172251287_C_G	missense_variant	MODERATE	0.733674	1.14476	0.366495	88.4402	1.2884	0.0308169	0.0458826	0.0212197	0.0370597	0.0271223	0.881861	0.50876	0.515782	0.504684	0.573338	X50
3:172447937:C:T	GHSR	T	0.0561	0.0022	143.539	50.5	8.075	4	0.08887	0	171831000	173089688	1258688	457_22	12407	chr3_172447937_C_T	synonymous_variant	LOW	0.212058	1.69965	0.0164343	143.437	1.04522	0.015663	0.0785186	0.00136806	0.0570076	0.0296058	0.062926	0.19072	0.433834	0.315835	0.224458	igf1
3:172558741:A:AG	LINC02068	AG	-0.1395	0.0073	80.6472	27.7	4.147	3	0.246	0	171908050	173178503	1270453	685_17	15464.5	chr3_172558741_A_AG	downstream_gene_variant	MODIFIER	0.74075	0.330223		78.6275	3.06655	-0.195419	-0.0736258		-0.13868	-0.321787	0.00256709	0.0173389		0.0208777	0.00569312	alt
3:172558741:A:AG	LINC02068	AG	-0.1298	0.0073	70.5581	1.5	3.046	3	0.3846	0	171763586	173123315	1359729	459_20	115290	chr3_172558741_A_AG	downstream_gene_variant	MODIFIER	0.24357	0.0108185		69.7517	1.9485	-0.0832341	-0.00316002		-0.129863	-0.2448	0.00258125	0.0173716		0.020866	0.00570195	ast
3:172558741:A:AG	LINC02068	AG	0.0947	0.007	41.0748	0	1.141	3	0.7672	0	172006192	173095577	1089385	683_23	7856.5	chr3_172558741_A_AG	downstream_gene_variant	MODIFIER	0.0716258	0.273613		40.7158	0.904622	-0.0272933	0.0593179		0.0949368	0.142688	0.00256829	0.0173454		0.0208847	0.00573951	ggt
3:172558741:A:AG	LINC02068	AG	-0.0847	0.0071	32.2325	0	1.805	3	0.6139	0	172006192	173076710	1070518	187_22	17290	chr3_172558741_A_AG	downstream_gene_variant	MODIFIER	0.00297852	0.0138923		31.9828	1.06493	0.00129533	0.00395904		-0.0848742	-0.165234	0.00236557	0.0176843		0.0208575	0.00567934	X30190
3:172558741:A:AG	LINC02068	AG	0.0841	0.0072	31.1461	15	3.529	3	0.317	0	170354323	173076710	2722387	1160_16	843224	chr3_172558741_A_AG	downstream_gene_variant	MODIFIER	1.31675	1.08318		30.4054	0.00229577	0.284844	0.178253		0.0835613	0.000639087	0.00256859	0.0173519		0.020887	0.00568998	trig
3:172558741:A:AG	LINC02068	AG	-0.0845	0.0074	29.1686	0	2.255	3	0.5211	0	171950717	173099783	1149066	429_16	33491	chr3_172558741_A_AG	downstream_gene_variant	MODIFIER	0.757001	1.34664		28.3302	0.199208	-0.208629	-0.2135		-0.083812	-0.0482916	0.00254842	0.0170124		0.0208842	0.00566728	shbg
3:172558741:A:AG	LINC02068	AG	0.0745	0.0069	26.1138	19.1	3.71	3	0.2946	0	172006192	173095577	1089385	34_32	7856.5	chr3_172558741_A_AG	downstream_gene_variant	MODIFIER	0.719617	0.0306164		26.4114	0.369705	-0.195657	0.00859132		0.075377	0.0760411	0.00241546	0.0176383		0.0208619	0.00565771	X30080
3:172558741:A:AG	LINC02068	AG	0.0718	0.007	23.919	32.6	4.454	3	0.2164	0	172006192	173095577	1089385	240_31	7856.5	chr3_172558741_A_AG	downstream_gene_variant	MODIFIER	0.682121	0.191896		24.4097	0.283773	-0.189801	-0.0463018		0.0730459	0.0617331	0.00241546	0.0176383		0.0208621	0.00565771	X30090
3:172558741:A:AG	LINC02068	AG	-0.0623	0.007	17.9983	55.9	6.795	3	0.07871	0	172006192	173076710	1070518	226_24	17290	chr3_172558741_A_AG	downstream_gene_variant	MODIFIER	0.145532	1.10203		18.1628	1.03373	-0.0547153	0.172936		-0.0629734	-0.162689	0.00236557	0.0176843		0.0208575	0.00567934	X30130
3:172558741:A:AG	LINC02068	AG	-0.0602	0.0072	16.3777	0	1.955	3	0.5817	0	172006192	173076710	1070518	1142_28	17290	chr3_172558741_A_AG	downstream_gene_variant	MODIFIER	0.0922569	0.274005		16.6585	0.200008	0.0362505	0.0626574		-0.061153	-0.046037	0.00241546	0.0176383		0.0208619	0.00565771	X30020
3:172558741:A:AG	LINC02068	AG	-0.0574	0.0072	14.8804	0	1.438	3	0.6967	0	172006192	173076710	1070518	1095_25	17290	chr3_172558741_A_AG	downstream_gene_variant	MODIFIER	0.300406	0.0208813		15.0666	0.147932	0.101152	-0.00594116		-0.0581847	-0.0355198	0.00241546	0.0176383		0.0208619	0.00565771	X30030
3:172558741:A:AG	LINC02068	AG	-0.0565	0.0071	14.8136	26.9	4.105	3	0.2504	0	172016227	173076710	1060483	340_24	12272.5	chr3_172558741_A_AG	downstream_gene_variant	MODIFIER	0.617698	1.21755		14.5115	0.350418	0.1853	-0.189149		-0.0562441	-0.0740753	0.00224666	0.0178165		0.0208872	0.00564183	X30270
3:172558741:A:AG	LINC02068	AG	-0.057	0.0077	12.7825	0	2.72	3	0.4369	0	171904288	173076710	1172422	1314_6	68242	chr3_172558741_A_AG	downstream_gene_variant	MODIFIER	0.631456	0.157394		12.4121	1.03204	-0.181917	0.0438205		-0.0565224	-0.168834	0.00264653	0.0166956		0.0207669	0.00584795	tes
3:172558741:A:AG	LINC02068	AG	-0.0469	0.0069	10.8976	0	1.4	3	0.7056	0	171097100	173058741	1961641	260_20	480820	chr3_172558741_A_AG	downstream_gene_variant	MODIFIER	0.118186	0.754781		10.577	0.472338	0.0435615	-0.135329		-0.0464213	-0.0909516	0.00241546	0.0176383		0.020862	0.00565771	X30050
3:172595577:T:C	LINC02068	C	0.0191	0.0024	14.8794	36.7	6.319	4	0.1766	0	172006192	173099783	1093591	914_16	42589.5	chr3_172595577_T_C	non_coding_transcript_exon_variant	MODIFIER	1.67445	0.408953	0.49471	14.4484	0.573924	0.0420665	-0.0251401	-0.0334589	0.0193059	0.0188155	0.777371	0.648626	0.716816	0.718171	0.734297	alb
3:172595577:T:C	LINC02068	C	0.0133	0.0024	7.48452	29	5.637	4	0.2279	0	172094076	173095577	1001501	53_13	750.5	chr3_172595577_T_C	non_coding_transcript_exon_variant	MODIFIER	0.0334843	0.677832	0.534963	8.09197	0.198917	0.00170603	-0.0367507	-0.035432	0.014207	0.0082821	0.777378	0.64877	0.717414	0.718182	0.734333	ca
3:172744723:CAAA:C	-	C	0.0131	0.0023	7.59551	0	0.527	4	0.9709	0	172244723	173244723	1000000	1096_20	0	chr3_172744723_CAAA_C	regulatory_region_variant	MODIFIER	0.161811	0.112953	0.0644679	7.64335	0.0727444	0.0130499	0.00869028	-0.00734049	0.0133293	0.00361005	0.0631659	0.310309	0.143467	0.282588	0.193282	apoa
3:173389653:T:C	-	C	0.0114	0.002	7.97922	0.1	4.002	4	0.4057	0	172889653	173906175	1016522	1307_20	8261	chr3_173389653_T_C	intergenic_variant	MODIFIER	0.681806	1.60076	0.0482934	7.36566	0.140123	0.0200623	0.0568841	-0.00361167	0.0112177	0.00511214	0.71978	0.542044	0.620097	0.531526	0.599092	crp
3:173396515:A:G	NLGN1	G	0.0164	0.002	15.6849	13	4.598	4	0.3311	0	172826769	173910018	1083249	965_31	28121.5	chr3_173396515_A_G	5_prime_UTR_variant	MODIFIER	1.06347	0.901078	0.0746222	15.443	0.265312	0.0278248	0.0408823	0.00563411	0.0166424	-0.00865699	0.716689	0.54729	0.620546	0.527571	0.596814	X23104
3:173396515:A:G	NLGN1	G	0.0162	0.002	15.5933	0	3.916	4	0.4176	0	172826769	173910018	1083249	942_30	28121.5	chr3_173396515_A_G	5_prime_UTR_variant	MODIFIER	1.21051	0.922063	0.125364	15.1034	0.137739	0.0301184	0.0414081	0.00900499	0.0163274	-0.00495249	0.717269	0.546809	0.620476	0.527625	0.597462	X21001
3:173396515:A:G	NLGN1	G	0.0136	0.002	11.0753	0	3.611	4	0.4612	0	172826769	174534500	1707731	1205_27	284120	chr3_173396515_A_G	5_prime_UTR_variant	MODIFIER	1.41426	1.11856	0.591737	9.71672	0.503238	0.0333206	0.0472786	0.0320797	0.0130065	0.0142828	0.717196	0.546985	0.620485	0.527622	0.597089	X48
3:173396515:A:G	NLGN1	G	0.0124	0.002	9.2999	52.6	8.443	4	0.07664	0	172826769	173906175	1079406	1026_38	30043	chr3_173396515_A_G	5_prime_UTR_variant	MODIFIER	1.92046	1.02433	0.182242	8.82765	0.583108	0.0403022	0.0436376	0.0128685	0.0122975	-0.0159729	0.717133	0.546985	0.620485	0.52762	0.5971	X49
3:173406175:A:C	NLGN1	C	0.0147	0.002	12.4983	0	3.718	4	0.4455	0	172826769	173908911	1082142	150_17	38335	chr3_173406175_A_C	intron_variant	MODIFIER	0.893562	0.56518	0.434641	12.3359	0.134356	0.0252666	-0.0298646	0.0277142	0.0149753	0.00501331	0.72508	0.557051	0.699518	0.531871	0.597419	X30300
3:173406175:A:C	NLGN1	C	0.0144	0.002	12.0024	1	4.042	4	0.4004	0	172826769	173908911	1082142	143_16	38335	chr3_173406175_A_C	intron_variant	MODIFIER	0.9252	0.505984	0.514281	11.8997	0.0166695	0.0259693	-0.0276452	0.0318047	0.0146835	0.00069725	0.72508	0.557051	0.699518	0.531871	0.597419	X30290
3:173406175:A:C	NLGN1	C	0.0129	0.002	9.66979	0	2.647	4	0.6185	0	172826769	173906175	1079406	229_15	39703	chr3_173406175_A_C	intron_variant	MODIFIER	0.862625	0.456244	0.340206	9.34828	0.30131	0.0248055	-0.025319	0.0229697	0.0129239	0.00997026	0.72508	0.557051	0.699518	0.531871	0.597419	X30250
3:173406175:A:C	NLGN1	C	0.0127	0.0021	9.25806	0	1.589	4	0.8107	0	172826769	173906175	1079406	219_12	39703	chr3_173406175_A_C	intron_variant	MODIFIER	0.549515	0.146924	0.181033	9.28082	0.00976847	0.0178055	-0.0101353	0.0139228	0.0130285	-0.000413647	0.725047	0.557051	0.699518	0.531873	0.597419	X30280
3:173406175:A:C	NLGN1	C	0.0122	0.002	8.694	0	3.205	4	0.5241	0	172826769	173906175	1079406	209_15	39703	chr3_173406175_A_C	intron_variant	MODIFIER	0.948288	0.431325	0.481435	8.44248	0.0978719	0.0266573	-0.0244889	0.0304686	0.0122294	0.00378481	0.72508	0.557051	0.699518	0.531873	0.597419	X30240
3:17479396:C:G	TBC1D5	G	-0.0398	0.0058	11.2214	0	1.666	2	0.4347	0	16979396	18153049	1173653	459_3	86826.5	chr3_17479396_C_G	intron_variant	MODIFIER	0.409152			10.8182	1.01096	-0.112267			-0.0392075	-0.132951	0.0031679			0.0336906	0.00808237	ast
3:17479396:C:G	TBC1D5	G	-0.0321	0.0058	7.44989	0	1.317	2	0.5177	0	16979396	17979396	1000000	685_2	0	chr3_17479396_C_G	intron_variant	MODIFIER	0.35984			7.16166	0.80274	-0.100329			-0.0315115	-0.113355	0.00320887			0.0336886	0.00806987	alt
3:176632378:CAAA:C	LINC01208	C	0.0127	0.0021	8.85263	0	2.829	4	0.5868	0	176105108	177139999	1034891	1026_39	9824.5	chr3_176632378_CAAA_C	intron_variant	MODIFIER	0.147387	0.298668	0.216301	8.978	0.631277	-0.00554328	-0.0204008	0.0147863	0.0131375	0.0180986	0.348545	0.224404	0.372657	0.330154	0.299601	X49
3:176632378:CAAA:C	LINC01208	C	0.0117	0.0021	7.50335	0.1	4.005	4	0.4053	0	176132378	177132378	1000000	1205_28	0	chr3_176632378_CAAA_C	intron_variant	MODIFIER	0.267197	0.284238	0.225805	8.06787	0.281624	-0.00923113	-0.0200125	-0.0149273	0.0124484	0.00968891	0.348578	0.224404	0.372657	0.330153	0.299622	X48
3:177126815:CA:C	TBL1XR1	C	-0.0117	0.002	8.21853	26.3	5.425	4	0.2464	0	176574972	177634250	1059278	123_24	22204	chr3_177126815_CA_C	intron_variant	MODIFIER	2.21148	0.0364441	0.0182499	6.99113	1.18326	-0.0419498	-0.00267383	0.00156545	-0.0109518	-0.0268922	0.401454	0.464259	0.670991	0.474186	0.421691	X30210
3:177126815:CA:C	TBL1XR1	C	-0.011	0.002	7.4124	0	3.891	4	0.4209	0	176626815	177626815	1000000	176_25	0	chr3_177126815_CA_C	intron_variant	MODIFIER	1.66482	0.00540372	0.17383	6.55032	0.881674	-0.0349735	-0.000407713	0.0127461	-0.010547	-0.0220594	0.401454	0.464259	0.670991	0.474186	0.421691	X30150
3:177151710:A:C	TBL1XR1	C	-0.0123	0.0021	8.40395	80.8	20.854	4	0.0003384	0	176651710	177693601	1041891	1307_21	20945.5	chr3_177151710_A_C	intron_variant	MODIFIER	0.263085	0.252236	0.21981	10.647	2.75632	0.00858683	0.0161624	0.0160501	-0.0144031	0.0452508	0.547989	0.708333	0.760533	0.656499	0.572465	crp
3:177158224:CTTTTCT:C	TBL1XR1	C	0.0159	0.002	14.246	0	2.35	4	0.6717	0	176631906	177710869	1078963	395_20	13163.5	chr3_177158224_CTTTTCT_C	intron_variant	MODIFIER	0.87218	0.0457859	0.33127	13.9207	0.509762	0.0253447	-0.00335104	-0.0232007	0.016036	0.0148247	0.264205	0.520609	0.255655	0.554954	0.456751	X30070
3:177171572:G:A	TBL1XR1	A	0.0181	0.002	19.4436	0	2.615	4	0.6242	0	176554045	177710869	1156824	265_20	39115	chr3_177171572_G_A	intron_variant	MODIFIER	0.310769	0.692717	0.33444	18.7223	1.14844	0.0106981	0.0339504	-0.0227007	0.0181463	0.025821	0.298252	0.53472	0.256598	0.564375	0.46007	X30040
3:177190414:G:C	TBL1XR1	C	0.0216	0.002	26.003	0	3.773	4	0.4376	0	176631906	177710869	1078963	340_25	19026.5	chr3_177190414_G_C	intron_variant	MODIFIER	0.10384	0.547212	0.178666	25.1194	1.94111	0.00401709	0.0288783	-0.0143584	0.021751	0.0369942	0.503074	0.576384	0.744578	0.575867	0.507709	X30270
3:177195760:C:A	TBL1XR1	A	0.0136	0.002	11.2266	0	2.127	4	0.7124	0	176651710	177710557	1058847	260_21	14626.5	chr3_177195760_C_A	intron_variant	MODIFIER	0.0282992	0.538556	0.250455	11.0585	0.631663	-0.00139726	0.0279356	-0.0177761	0.0137422	0.0169728	0.210893	0.535091	0.256833	0.564639	0.459634	X30050
3:177196742:C:CT	TBL1XR1	CT	0.0138	0.002	11.0447	0	0.955	4	0.9166	0	176651987	177710869	1058882	320_17	15314	chr3_177196742_C_CT	intron_variant	MODIFIER	0.232069	0.315646	0.128846	10.3292	1.15582	0.00815443	0.0192017	0.0108465	0.0136585	0.0266056	0.500355	0.578469	0.745783	0.581041	0.50715	X30260
3:177202772:G:A	TBL1XR1	A	0.0115	0.002	7.78304	26.1	5.413	4	0.2475	0	176701191	177708390	1007199	457_23	2018.5	chr3_177202772_G_A	intron_variant	MODIFIER	0.396383	0.790242	0.873003	7.88901	0.0689898	-0.0149835	0.037383	0.0496631	0.011827	-0.00274074	0.222209	0.533333	0.254241	0.541564	0.429906	igf1
3:177210557:T:A	TBL1XR1	A	-0.0116	0.002	8.18449	0	0.747	4	0.9454	0	176684800	177710869	1026069	1108_20	12722.5	chr3_177210557_T_A	intron_variant	MODIFIER	0.884125	0.0636645	0.0662909	7.57047	0.546628	-0.0230465	-0.0046368	-0.0056934	-0.0113606	-0.0153752	0.639521	0.560732	0.705116	0.537519	0.460141	cys
3:177367935:G:T	-	T	-0.0118	0.002	8.21424	0	0.943	4	0.9182	0	176867935	177868227	1000292	1095_26	146	chr3_177367935_G_T	intergenic_variant	MODIFIER	0.08724	0.273135	0.113102	8.24011	0.234417	-0.00336756	-0.0168481	0.0084824	-0.0121294	-0.00803921	0.490338	0.561084	0.412818	0.453113	0.393864	X30030
3:177368227:CT:C	-	C	-0.0116	0.002	8.04436	28.5	5.596	4	0.2314	0	176867935	177868227	1000292	1142_29	146	chr3_177368227_CT_C	intergenic_variant	MODIFIER	0.738886	0.230304	0.255603	8.35598	0.739922	0.0207968	-0.0145999	0.0182193	-0.0121313	-0.0190121	0.600529	0.548088	0.608624	0.474768	0.464639	X30020
3:177420964:C:T	-	T	-0.0195	0.0031	9.71693	15.7	3.557	3	0.3134	0	176654401	177947804	1293403	541_25	119862	chr3_177420964_C_T	TF_binding_site_variant	MODIFIER	0.297878	1.22164		8.86947	1.18087	-0.0295062	-0.0780875		-0.0187299	-0.0565984	0.0360097	0.125691		0.134687	0.0612953	hba1c
3:177812122:T:G	LINC02015	G	0.0146	0.0025	8.38091	0	1.513	4	0.8243	0	177289618	178313253	1023635	53_14	10686.5	chr3_177812122_T_G	upstream_gene_variant	MODIFIER	1.23142	0.640165	0.227949	7.36467	0.413078	0.0293014	0.0362891	0.0219194	0.0139553	0.0151408	0.550088	0.297336	0.159103	0.25558	0.259497	ca
3:179013232:G:A	ZMAT3	A	0.0244	0.0023	24.7493	0	3.928	4	0.4158	0	178448073	179873306	1425233	320_18	147458	chr3_179013232_G_A	intron_variant	MODIFIER	0.276103	0.94576	0.752095	24.4837	0.284347	-0.0218357	0.0510715	0.0894611	0.0245693	0.0116099	0.948912	0.764215	0.948916	0.750669	0.799129	X30260
3:179023163:CT:C	ZMAT3	C	-0.0298	0.0023	38.2932	0	3.928	4	0.4159	0	178328925	179909193	1580268	34_33	95896	chr3_179023163_CT_C	3_prime_UTR_variant	MODIFIER	2.24514	1.22312	0.32887	35.6435	1.4299	-0.0747269	-0.0592241	-0.04482	-0.029142	-0.0365904	0.918852	0.764203	0.946277	0.750473	0.793004	X30080
3:179023163:CT:C	ZMAT3	C	0.0233	0.0022	25.3828	38.8	6.534	4	0.1626	0	178266266	179745513	1479247	11_25	17273.5	chr3_179023163_CT_C	3_prime_UTR_variant	MODIFIER	1.53253	0.183357	0.645942	23.5007	2.49973	0.0586208	-0.0139388	0.0752345	0.0227005	0.0516085	0.918852	0.764203	0.946277	0.750474	0.793004	X30100
3:179024256:T:C	ZMAT3	C	0.021	0.0023	18.596	0	3.738	4	0.4427	0	178447789	179796671	1348882	340_26	97974	chr3_179024256_T_C	3_prime_UTR_variant	MODIFIER	0.245884	1.27896	0.54391	18.1496	0.337442	-0.0201001	0.0614807	0.0704868	0.0209842	0.0133066	0.950514	0.763836	0.949398	0.750894	0.799352	X30270
3:179033556:GA:G	ZMAT3	G	-0.0214	0.0023	19.7176	49.8	7.961	4	0.09301	0	178368874	179914157	1545283	240_32	107960	chr3_179033556_GA_G	intron_variant	MODIFIER	1.80751	2.26754	0.250776	17.6935	1.14478	-0.0754412	-0.0870982	-0.0370478	-0.0204768	-0.0316429	0.938463	0.761047	0.946984	0.743976	0.791263	X30090
3:179061487:G:A	ZMAT3	A	0.0178	0.002	18.4211	17.8	4.865	4	0.3015	0	178328925	179770303	1441378	441_29	11873	chr3_179061487_G_A	intron_variant	MODIFIER	1.73774	0.142183	0.874882	16.5137	1.74279	0.0364859	-0.0101724	0.054136	0.0171374	0.0345985	0.670692	0.67694	0.796183	0.552305	0.562779	X30110
3:179110231:T:A	AC076966.2	A	0.0244	0.0021	31.0226	22.5	5.16	4	0.2713	0	178369178	180002235	1633057	260_22	75475.5	chr3_179110231_T_A	intron_variant	MODIFIER	0.523554	0.399001	0.0545015	31.7461	0.0776983	0.0168555	-0.0250466	0.00545293	0.0252547	0.00330204	0.759547	0.726885	0.837889	0.67536	0.733979	X30050
3:179110231:T:A	AC076966.2	A	0.0236	0.0021	29.0721	0	2.437	4	0.6559	0	178372161	180002235	1630074	265_21	76967	chr3_179110231_T_A	intron_variant	MODIFIER	0.433929	0.123588	0.10845	29.304	0.273451	0.0147232	-0.00947806	0.010412	0.0242254	0.0100084	0.759547	0.726885	0.837889	0.675358	0.733979	X30040
3:179148188:G:A	PIK3CA	A	-0.0591	0.0093	9.76624	0	0.169	1	0.6812	0	178648188	179702948	1054760	143_17	27380	chr3_179148188_G_A	5_prime_UTR_variant	MODIFIER				9.51547	0.593758				-0.0586988	-0.0921682				0.0122964	0.00809965	X30290
3:179148454:C:T	PIK3CA	T	-0.0678	0.0093	12.4024	0	0.018	1	0.8938	0	178648188	179873306	1225118	209_16	112293	chr3_179148454_C_T	5_prime_UTR_variant	MODIFIER				12.3032	0.305883				-0.0679666	-0.056795				0.0122193	0.00782036	X30240
3:179148454:C:T	PIK3CA	T	-0.052	0.0093	7.58469	0	0.003	1	0.9599	0	178648188	179654210	1006022	229_16	2745	chr3_179148454_C_T	5_prime_UTR_variant	MODIFIER				7.51071	0.248973				-0.052077	-0.0478834				0.0122193	0.00782036	X30250
3:179154210:C:T	PIK3CA	T	-0.0565	0.0098	8.02549	0	0.509	2	0.7753	0	178648188	179702948	1054760	1136_20	21358	chr3_179154210_C_T	intron_variant	MODIFIER	0.0135419			8.13856	0.0122119	-0.00661821			-0.0573888	-0.00288617	0.00176533			0.0102061	0.00773511	apob
3:179154210:C:T	PIK3CA	T	-0.0566	0.01	7.87354	0	1.556	2	0.4594	0	178648188	179654210	1006022	1008_19	3011	chr3_179154210_C_T	intron_variant	MODIFIER	0.359163			8.08299	0.0434612	0.134916			-0.0579645	-0.0098598	0.00175377			0.0102124	0.00790842	ldld
3:179170066:ACG:A	PIK3CA	A	-0.0187	0.003	9.47834	13.1	4.604	4	0.3304	0	178598324	179746244	1147920	457_24	2218	chr3_179170066_ACG_A	intron_variant	MODIFIER	0.766103	0.2448	1.87845	8.61023	0.167002	-0.0215513	-0.0196132	-0.125249	-0.0183306	-0.0102769	0.329847	0.181439	0.0925836	0.131947	0.0938855	igf1
3:179202948:T:TG	PIK3CA	TG	0.0735	0.0092	14.9442	0	0.149	1	0.699	0	178474968	179873306	1398338	707_25	28811	chr3_179202948_T_TG	intron_variant	MODIFIER				14.9109	0.234389				0.0739559	0.0432755				0.012176	0.00816016	X30010
3:179452218:GTT:G	GNB4	G	0.0154	0.0028	7.44965	0	2.106	4	0.7163	0	178952218	179952218	1000000	656_18	0	chr3_179452218_GTT_G	upstream_gene_variant	MODIFIER	0.403977	0.0938303	0.951009	7.14823	0.149216	0.0159867	-0.00838706	0.0577094	0.0155294	0.00652056	0.187325	0.192787	0.173272	0.149196	0.221074	ua
3:18031316:A:G	TBC1D5	G	0.017	0.003	8.02461	64.2	11.179	4	0.02462	0	17484919	18550466	1065547	901_2	13623.5	chr3_18031316_A_G	intron_variant	MODIFIER	0.77129	0.89112	0.330655	9.42616	0.16312	-0.0224008	-0.0654347	0.0323029	0.0191209	-0.0108794	0.353004	0.1212	0.12037	0.149683	0.0863614	nap
3:181018700:A:AT	SOX2-OT	AT	0.0126	0.0022	7.89551	0	2.179	4	0.7029	0	180518700	181518700	1000000	1026_40	0	chr3_181018700_A_AT	intron_variant	MODIFIER	0.348877	0.327906	0.959429	7.56421	0.0251314	0.0119664	0.0197797	0.0581984	0.012607	0.00110474	0.298627	0.313464	0.179698	0.277477	0.275694	X49
3:181611894:T:C	SOX2-OT	C	0.0163	0.0026	9.73589	55.6	6.762	3	0.0799	0	181111894	182111894	1000000	965_32	0	chr3_181611894_T_C	intron_variant	MODIFIER	0.402632	0.875289		9.70011	1.32831	-0.0430468	-0.0567373		0.0164365	0.0461821	0.977979	0.857421		0.807335	0.897965	X23104
3:181611894:T:C	SOX2-OT	C	0.0162	0.0025	9.71512	61.1	7.72	3	0.05217	0	180947069	182139109	1192040	942_31	68805	chr3_181611894_T_C	intron_variant	MODIFIER	0.398478	0.979361		9.64997	1.51382	-0.0424012	-0.061065		0.016269	0.0504227	0.977959	0.857468		0.807301	0.898486	X21001
3:181611894:T:C	SOX2-OT	C	0.014	0.0026	7.38059	19.9	3.746	3	0.2902	0	181111894	182111894	1000000	1205_29	0	chr3_181611894_T_C	intron_variant	MODIFIER	0.100649	0.442011		7.07581	1.39457	0.0131806	-0.0344036		0.0138481	0.0475688	0.977929	0.857293		0.807299	0.898235	X48
3:181673613:A:AAAGGAAGGAAGGAAGG	SOX2-OT	AAAGGAAGGAAGGAAGG	0.1568	0.028	7.68152	0	1.499	3	0.6825	0	181173613	182173613	1000000	914_17	0	chr3_181673613_A_AAAGGAAGGAAGGAAGG	intron_variant	MODIFIER	6.00494	1.08089	1.46711		0.647513	0.172992	0.253227	0.130859		0.0934259	0.0482467	0.00758508	0.0594923		0.00889507	alb
3:18197291:CT:C	TBC1D5	C	0.0185	0.0024	13.4957	0	3.883	4	0.4221	0	17688639	18832083	1143444	441_4	63070	chr3_18197291_CT_C	intron_variant	MODIFIER	0.259549	1.81899	0.0713287	12.3521	1.01701	0.0178679	0.0703324	-0.0117704	0.0179935	0.0297814	0.0662526	0.321389	0.0579642	0.20911	0.201284	X30110
3:18209017:C:A	TBC1D5	A	-0.0446	0.0024	75.1807	36.7	6.324	4	0.1762	0	17315017	19284177	1969160	34_4	90580	chr3_18209017_C_A	intron_variant	MODIFIER	0.107588	2.66653	0.512829	72.1648	2.71949	0.00759833	-0.0868526	-0.0602038	-0.0444862	-0.0553184	0.0787325	0.335499	0.0607917	0.209163	0.201719	X30080
3:18209017:C:A	TBC1D5	A	0.0353	0.0023	50.7018	0	3.164	4	0.5307	0	17365174	19042538	1677364	11_3	5161	chr3_18209017_C_A	intron_variant	MODIFIER	0.760845	2.48845	0.550942	48.1857	1.08566	0.0369652	0.0827569	0.0637611	0.0349837	0.0308571	0.0787325	0.335499	0.0607917	0.209164	0.201719	X30100
3:18209017:C:A	TBC1D5	A	-0.0308	0.0024	35.7467	0	3.376	4	0.497	0	17440055	19283582	1843527	240_4	152802	chr3_18209017_C_A	intron_variant	MODIFIER	0.228237	1.06906	0.434542	34.7047	1.36343	0.0147642	-0.048357	-0.0537818	-0.0308942	-0.0361287	0.0787325	0.335499	0.0607917	0.209164	0.201719	X30090
3:18209017:C:A	TBC1D5	A	-0.0201	0.0025	15.2327	21	5.061	4	0.2811	0	17688639	19220031	1531392	123_5	245318	chr3_18209017_C_A	intron_variant	MODIFIER	0.833604	0.0986466	0.770798	14.6271	1.27689	-0.0402259	0.00728654	0.0820791	-0.0200325	-0.0348609	0.0788715	0.335257	0.0608491	0.209163	0.201616	X30210
3:18241082:G:A	TBC1D5	A	-0.0134	0.0023	8.01768	0	3.519	4	0.475	0	17387502	18741082	1353580	187_3	176790	chr3_18241082_G_A	intron_variant	MODIFIER	0.850415	0.981472	0.348337	7.30948	0.596914	-0.0425973	-0.0469375	0.0468149	-0.0129613	-0.0209604	0.0717171	0.322785	0.0573113	0.244903	0.190203	X30190
3:182785590:G:GT	AC069431.1	GT	0.0146	0.0025	8.14954	43.9	7.126	4	0.1294	0	182285590	183287039	1001449	143_18	724.5	chr3_182785590_G_GT	intron_variant	MODIFIER	0.218184	0.549047	0.496418	9.11273	0.273458	-0.00796313	-0.0337398	-0.0287388	0.016041	0.0109603	0.603346	0.234458	0.377349	0.19459	0.218467	X30290
3:182787039:C:CA	AC069431.1	CA	0.0243	0.0022	28.8551	0	2.611	4	0.6249	0	182228890	184618792	2389902	395_21	636802	chr3_182787039_C_CA	intron_variant	MODIFIER	0.887991	0.126438	0.0387671	27.0654	2.41947	0.0292907	0.0086465	0.00313015	0.0240694	0.0438801	0.195882	0.565912	0.404807	0.682011	0.661843	X30070
3:182787039:C:CA	AC069431.1	CA	-0.0125	0.0022	7.76045	0	2.402	4	0.6623	0	182283232	183287039	1003807	1084_5	1903.5	chr3_182787039_C_CA	intron_variant	MODIFIER	0.000756298	0.659174	0.329101	7.57901	0.556622	-4.17409e-05	-0.0332479	0.0213166	-0.0126216	-0.0163911	0.195882	0.565912	0.404807	0.68201	0.661843	X30060
3:182793563:C:T	ATP11B	T	0.0153	0.0025	9.38753	38.6	6.51	4	0.1642	0	182262442	183423716	1161274	541_26	49516	chr3_182793563_C_T	5_prime_UTR_variant	MODIFIER	0.0493252	1.75606	0.228495	9.46577	0.188814	-0.00229968	0.0673686	0.0160672	0.0158579	-0.00725069	0.393112	0.64779	0.458755	0.774677	0.695581	hba1c
3:182795563:T:C	ATP11B	C	-0.0168	0.0021	14.8248	0	0.651	4	0.9573	0	182262442	183424346	1161904	260_23	47831	chr3_182795563_T_C	intron_variant	MODIFIER	0.810819	0.00254813	0.257932	14.1202	0.645838	-0.0261776	-0.000196832	-0.0168673	-0.0167324	-0.0180579	0.201863	0.568697	0.39656	0.685183	0.659014	X30050
3:183040556:C:CAAAAA	MCCC1	CAAAAA	-0.0192	0.0032	8.68867	38.2	6.477	4	0.1663	0	182285590	183540556	1254966	209_17	127483	chr3_183040556_C_CAAAAA	intron_variant	MODIFIER	1.02827	0.00451911	1.06971	8.03677	1.24468	-0.0264139	-0.000458949	0.0596266	-0.0192734	-0.0363493	0.384061	0.835671	0.783614	0.894767	0.82488	X30240
3:183040556:C:CAAAAA	MCCC1	CAAAAA	-0.018	0.0032	7.73779	43.8	7.118	4	0.1298	0	182540556	183540556	1000000	229_17	0	chr3_183040556_C_CAAAAA	intron_variant	MODIFIER	0.797155	0.0837631	1.26398	7.21851	1.26712	-0.0220161	-0.00776509	0.0657473	-0.0181746	-0.0366929	0.384061	0.835671	0.783614	0.894767	0.82488	X30250
3:183634546:G:A	KLHL24	A	-0.0188	0.0023	15.8831	24.4	5.29	4	0.2588	0	183094209	184391273	1297064	1108_21	108195	chr3_183634546_G_A	upstream_gene_variant	MODIFIER	0.149854	0.196808	1.58495	15.8761	0.0134948	-0.00678546	0.0138145	-0.0627124	-0.0192489	0.000702776	0.760128	0.279706	0.439189	0.258898	0.182069	cys
3:183674431:A:G	KLHL24	G	-0.0146	0.0023	9.92959	0	3.674	4	0.452	0	183102879	184839552	1736673	1026_41	296784	chr3_183674431_A_G	intron_variant	MODIFIER	0.561637	0.321999	0.610588	10.0188	0.194516	-0.0190175	0.0201619	-0.032098	-0.0149736	0.00830164	0.747501	0.269285	0.457705	0.26098	0.193989	X49
3:183785229:A:G	YEATS2	G	-0.013	0.0021	9.49921	41.9	6.887	4	0.142	0	183217860	184529642	1311782	1340_18	88522	chr3_183785229_A_G	intron_variant	MODIFIER	0.860512	0.896461	0.162377	9.77036	0.489985	0.0213326	-0.042012	-0.0116921	-0.0135435	-0.0140934	0.432343	0.639635	0.647101	0.505274	0.548807	X4080
3:183835161:T:TA	PARL	TA	-0.0117	0.0021	7.52244	58.7	9.691	4	0.04597	0	183335161	184335161	1000000	656_19	0	chr3_183835161_T_TA	intron_variant	MODIFIER	0.578466	1.91815	1.07444	7.29342	0.175859	-0.0169231	-0.0769483	0.115606	-0.0118175	0.00659329	0.60222	0.763784	0.953601	0.6595	0.671732	ua
3:183855971:C:A	PARL	A	-0.0114	0.0021	7.48785	0	0.987	4	0.9118	0	183355971	184373378	1017407	1084_6	8703.5	chr3_183855971_C_A	intron_variant	MODIFIER	0.672988	0.024692	0.38802	7.19871	0.0712772	-0.0181173	0.00187527	-0.0238213	-0.0114492	-0.00279142	0.443582	0.538619	0.408812	0.47444	0.404363	X30060
3:183960790:C:CT	ABCC5	CT	-0.0119	0.0021	8.09286	0	0.47	4	0.9764	0	183460790	184460790	1000000	476_6	0	chr3_183960790_C_CT	intron_variant	MODIFIER	0.311041	0.152208	0.008238	7.60119	0.816271	-0.0122637	-0.00999334	0.000939669	-0.0117535	-0.0204123	0.774117	0.534066	0.861321	0.519184	0.532929	X30220
3:183987396:G:A	ABCC5	A	0.0144	0.0021	11.2141	32.6	5.934	4	0.2042	0	183413574	184872478	1458904	748_19	155630	chr3_183987396_G_A	3_prime_UTR_variant	MODIFIER	0.346579	0.780356	1.30824	10.7845	0.659923	0.0117256	-0.0381702	0.0579535	0.0144519	0.0185411	0.252481	0.4086	0.422642	0.371835	0.354194	X30140
3:184012507:C:T	ABCC5	T	0.0152	0.0021	12.5206	15.5	4.732	4	0.3159	0	183411542	184872478	1460936	1020_22	129503	chr3_184012507_C_T	intron_variant	MODIFIER	0.160717	0.62882	1.00449	12.2701	0.678567	0.00608057	-0.0323264	0.0475885	0.0154181	0.0187594	0.277433	0.406424	0.428369	0.369405	0.357741	X30000
3:184014526:G:GA	ABCC5	GA	0.0168	0.0021	15.1931	0	1.604	4	0.808	0	183174191	184872454	1698263	340_27	8796.5	chr3_184014526_G_GA	intron_variant	MODIFIER	0.707804	1.01082	0.142742	14.2042	0.669171	0.0336007	0.0458796	0.010381	0.0165194	0.0187413	0.0974932	0.398787	0.425542	0.371032	0.352586	X30270
3:184014526:G:GA	ABCC5	GA	-0.0155	0.0021	13.0659	0	2.833	4	0.5861	0	183225686	184872478	1646792	187_23	34556	chr3_184014526_G_GA	intron_variant	MODIFIER	0.308083	0.348861	0.0196292	13.4511	0.0719686	0.0175778	-0.0208855	0.00159856	-0.0160264	-0.0028849	0.0968151	0.398734	0.425708	0.371082	0.352829	X30190
3:184017498:C:G	ABCC5	G	-0.0217	0.0019	29.3109	0	3.351	4	0.5009	0	183225615	184872478	1646863	11_26	31548.5	chr3_184017498_C_G	intron_variant	MODIFIER	0.136311	1.73936	0.451483	28.2291	0.728119	-0.00593881	-0.0617296	-0.0353546	-0.0217219	-0.0187324	0.760237	0.557742	0.844486	0.550869	0.532586	X30100
3:184021949:T:TTTTG	ABCC5	TTTTG	0.0144	0.002	12.22	51.2	8.201	4	0.08449	0	183409301	184541172	1131871	176_26	46712.5	chr3_184021949_T_TTTTG	upstream_gene_variant	MODIFIER	1.01333	0.186826	0.0389445	13.3483	0.139858	-0.0274747	-0.0118783	0.00363759	0.0154846	0.0050842	0.711689	0.508004	0.779009	0.48953	0.491481	X30150
3:184021949:T:TTTTG	ABCC5	TTTTG	0.0115	0.002	7.93892	9.7	4.428	4	0.3511	0	183519094	184528256	1009162	123_25	1726	chr3_184021949_T_TTTTG	upstream_gene_variant	MODIFIER	0.515027	0.0098673	0.0816486	8.67991	0.0363967	-0.0170564	-0.000742287	-0.00741279	0.0123146	-0.0014554	0.711689	0.508004	0.779009	0.48953	0.491481	X30210
3:184025859:A:G	EEF1A1P8	G	-0.0203	0.002	23.8986	1.9	4.079	4	0.3954	0	183217860	184876395	1658535	441_30	21268.5	chr3_184025859_A_G	downstream_gene_variant	MODIFIER	0.411448	0.470368	0.211676	24.306	0.235327	-0.0147022	-0.0252315	-0.0177489	-0.0208659	0.00792187	0.746032	0.514296	0.788172	0.490509	0.493363	X30110
3:184027875:A:G	HTR3D	G	0.0146	0.002	13.0959	10.1	4.448	4	0.3488	0	182287039	184776748	2489709	265_22	495982	chr3_184027875_A_G	upstream_gene_variant	MODIFIER	0.131231	0.349767	0.191461	13.2924	0.98618	-0.00547474	-0.0201121	-0.0153245	0.0150627	0.0231982	0.73476	0.512625	0.775212	0.489138	0.492057	X30040
3:18416451:T:C	SATB1	C	0.0145	0.0025	8.23262	45.6	7.355	4	0.1183	0	17871197	18916451	1045254	541_3	22627	chr3_18416451_T_C	intron_variant	MODIFIER	1.02586	1.07626	0.123848	8.52917	0.148178	-0.0737506	0.0547205	-0.00925325	0.0150281	-0.00835038	0.0374358	0.239148	0.396255	0.222772	0.120005	hba1c
3:184258315:C:T	EEF1AKMT4	T	-0.0165	0.0026	9.46218	0	3.604	4	0.4622	0	183232236	184783358	1551122	942_32	250518	chr3_184258315_C_T	missense_variant	MODERATE	0.213089	0.687156	0.199374	9.56509	0.515611	-0.0260828	0.0481397	0.0268081	-0.0168585	-0.0218593	0.0215451	0.131487	0.0648191	0.174955	0.124547	X21001
3:184279656:C:CAA	ECE2	CAA	-0.013	0.002	10.1521	0	0.856	4	0.9308	0	183281916	184838313	1556397	965_33	219542	chr3_184279656_C_CAA	intron_variant	MODIFIER	0.0859685	0.327071	0.340839	10.0594	0.153647	-0.0033203	-0.0196792	-0.0204536	-0.0132296	-0.00550314	0.56841	0.603259	0.434521	0.49004	0.395727	X23104
3:184292260:G:C	ECE2	C	-0.0141	0.0022	9.5064	4.7	4.197	4	0.38	0	183408714	184839552	1430838	707_26	168127	chr3_184292260_G_C	3_prime_UTR_variant	MODIFIER	0.0723278	0.079335	0.404679	10.2589	0.0119615	0.00318159	0.00763712	0.0250116	-0.0151125	-0.000529371	0.737348	0.842183	0.639962	0.732695	0.691655	X30010
3:184302754:G:T	PSMD2	T	-0.0184	0.0028	10.3057	18.4	4.9	4	0.2977	0	183726235	184828254	1102019	781_21	25509.5	chr3_184302754_G_T	missense_variant	MODERATE	0.0314356	1.22148	0.180179	10.4357	0.34964	0.00457859	-0.0744079	-0.0417322	-0.0187659	0.0162626	0.0201401	0.135094	0.0239015	0.161529	0.128753	cre
3:184311444:C:A	EIF4G1	A	0.018	0.0024	13.1683	0	3.579	4	0.4659	0	183651227	184852887	1201660	219_13	59387	chr3_184311444_C_A	upstream_gene_variant	MODIFIER	0.356316	1.58932	0.490615	11.9193	0.994089	0.0245326	0.0834765	0.0302653	0.0173899	0.0260224	0.941698	0.846475	0.660723	0.758996	0.692269	X30280
3:184339552:T:C	FAM131A	C	0.0152	0.0024	9.92628	13	4.598	4	0.3311	0	183776748	184839552	1062804	1180_24	31402	chr3_184339552_T_C	non_coding_transcript_exon_variant	MODIFIER	1.41777	0.0849069	0.980038	9.3407	0.21116	0.0669816	-0.00791051	0.0540585	0.0149662	0.00777232	0.937603	0.809885	0.72636	0.734178	0.632449	hdl
3:184339552:T:C	FAM131A	C	0.0139	0.0024	8.21724	8.4	4.368	4	0.3584	0	183791704	184839552	1047848	1096_21	23924	chr3_184339552_T_C	non_coding_transcript_exon_variant	MODIFIER	1.15588	0.340463	0.926605	7.78761	0.0406833	0.058999	0.0260467	0.0517599	0.0137629	-0.00173933	0.937659	0.810928	0.726133	0.734144	0.632291	apoa
3:184372454:C:T	THPO	T	0.1484	0.0043	261.415	13.2	4.607	4	0.3301	0	182062889	186456053	4393164	240_33	112983	chr3_184372454_C_T	3_prime_UTR_variant	MODIFIER	6.18679	2.8973	2.58467	250.342	3.11991	0.127841	0.134169	0.2706	0.149724	0.105211	0.0897746	0.109358	0.0247408	0.0550641	0.0541834	X30090
3:184372454:C:T	THPO	T	0.1333	0.0043	215.219	59	9.76	4	0.04467	0	182188626	186345486	4156860	34_34	105398	chr3_184372454_C_T	3_prime_UTR_variant	MODIFIER	3.4193	1.86214	3.28308	209.012	2.23	0.0905725	0.103319	0.307809	0.135444	0.08576	0.0897746	0.109358	0.0247408	0.0550636	0.0541834	X30080
3:184372454:C:T	THPO	T	0.026	0.0044	8.44478	0	1.299	4	0.8616	0	183872454	184872454	1000000	521_21	0	chr3_184372454_C_T	3_prime_UTR_variant	MODIFIER	0.348833	0.0357208	0.644565	7.99934	0.578156	0.0184981	0.00419049	0.110578	0.0261141	0.0349836	0.0897761	0.10927	0.0247642	0.0550549	0.0542267	X30200
3:184372454:C:T	THPO	T	-0.0255	0.0043	8.32827	35.2	6.174	4	0.1865	0	183522562	184872454	1349892	320_19	174946	chr3_184372454_C_T	3_prime_UTR_variant	MODIFIER	2.66445	0.858497	0.172688	7.06937	0.0584272	-0.0800827	-0.0633971	0.0385628	-0.0240155	-0.00502309	0.0896405	0.109932	0.0250602	0.0550451	0.0540163	X30260
3:184372454:C:T	THPO	T	-0.0235	0.0042	7.55222	0	3.21	4	0.5233	0	183695200	184872454	1177254	260_24	88627	chr3_184372454_C_T	3_prime_UTR_variant	MODIFIER	0.823978	0.206474	0.687261	6.86915	0.898905	-0.0352626	-0.020571	0.108221	-0.0230318	-0.0471402	0.0897746	0.109358	0.0247408	0.0550638	0.0541834	X30050
3:185203065:A:G	EHHADH	G	0.0184	0.0027	10.7122	18.3	4.893	4	0.2984	0	184675349	186346488	1671139	429_17	307854	chr3_185203065_A_G	intron_variant	MODIFIER	0.249909	0.538015	1.23466	10.4218	0.550313	-0.00932818	0.0392013	0.0551397	0.0187725	0.0173429	0.414182	0.830913	0.469415	0.827473	0.667276	shbg
3:185606986:CT:C	SENP2	C	0.0133	0.0022	9.13124	0	3.75	4	0.4409	0	185081080	186135347	1054267	1115_15	1227.5	chr3_185606986_CT_C	intron_variant	MODIFIER	0.134433	0.330027	0.315666	9.70975	0.0445117	-0.00490283	0.0198553	-0.0211504	0.0141657	0.0017599	0.468077	0.417972	0.307034	0.350384	0.548218	X4079
3:185653384:A:G	IGF2BP2	G	0.0139	0.002	11.1871	77.6	17.843	4	0.001324	0	185055722	186242186	1186464	656_20	4430	chr3_185653384_A_G	intron_variant	MODIFIER	2.55934	0.133895	0.455427	12.9341	0.000199721	-0.0438859	-0.00928698	0.0273012	0.0153423	8.46002e-06	0.488727	0.574773	0.339536	0.437792	0.601945	ua
3:185667199:T:C	IGF2BP2	C	0.0236	0.0041	7.93405	0	1.907	3	0.592	0	185132228	186268940	1136712	462_17	33385	chr3_185667199_T_C	intron_variant	MODIFIER	0.27007	0.493629		8.05474	0.00419121	-0.0486067	0.0490418		0.0241976	-0.000326079	0.00910683	0.080566		0.0685822	0.076766	bun
3:185742186:T:TA	IGF2BP2	TA	-0.0132	0.0021	9.31632	0	0.498	4	0.9737	0	185242186	186242186	1000000	395_22	0	chr3_185742186_T_TA	intron_variant	MODIFIER	0.591799	0.245193	0.00957807	9.02812	0.170723	-0.016852	-0.0158035	0.000913229	-0.0133268	-0.00604592	0.587359	0.428147	0.240104	0.349829	0.453324	X30070
3:185772396:A:G	IGF2BP2	G	0.0269	0.0032	16.6227	0	1.504	3	0.6814	0	185044349	186629148	1584799	1026_42	64352.5	chr3_185772396_A_G	intron_variant	MODIFIER	0.298249	0.237488		16.6098	0.432489	-0.0331522	0.0223535		0.02715	0.0310911	0.0222405	0.111501		0.113261	0.0419819	X49
3:185793957:CTT:C	IGF2BP2	C	0.022	0.0022	21.8761	19.4	4.966	4	0.2908	0	185171535	186346488	1174953	541_27	34945.5	chr3_185793957_CTT_C	intron_variant	MODIFIER	0.375822	2.4621	0.418386	20.2716	0.891408	0.0133776	0.0829103	0.0297678	0.0216587	0.0232851	0.477325	0.394041	0.245445	0.309149	0.399741	hba1c
3:185793957:CTT:C	IGF2BP2	C	0.0166	0.0023	11.7314	13.4	4.618	4	0.3288	0	185277532	186319848	1042316	430_11	4733	chr3_185793957_CTT_C	intron_variant	MODIFIER	0.861695	0.477843	0.478767	9.8185	2.60643	0.0232391	0.0275476	0.0343826	0.0154915	0.0469615	0.475426	0.392887	0.245906	0.308907	0.399794	glu
3:185808725:A:ATTT	IGF2BP2	ATTT	-0.0146	0.0023	9.77676	30.9	5.792	4	0.2152	0	185272452	186320229	1047777	265_23	12384.5	chr3_185808725_A_ATTT	intron_variant	MODIFIER	0.629063	0.127241	0.197746	10.5399	0.363041	0.016843	0.00946264	-0.0175855	-0.0155978	-0.0129357	0.517943	0.302079	0.168002	0.236833	0.246219	X30040
3:185811841:T:G	IGF2BP2	G	-0.02	0.0023	17.7038	0	2.207	4	0.6978	0	185269367	186330895	1061528	340_28	11710	chr3_185811841_T_G	intron_variant	MODIFIER	0.0980113	0.166863	0.482012	16.912	1.50048	-0.00403198	-0.0116793	-0.0377679	-0.0200374	-0.0355279	0.637164	0.326763	0.171566	0.256693	0.261703	X30270
3:185811841:T:G	IGF2BP2	G	-0.0141	0.0023	9.17347	0	2.064	4	0.7241	0	185271094	186320229	1049135	320_20	16179.5	chr3_185811841_T_G	intron_variant	MODIFIER	0.192086	0.254896	0.0360467	9.19006	0.631001	0.00733236	-0.0169875	-0.00389457	-0.0145043	-0.0197152	0.637122	0.326763	0.171566	0.256693	0.261703	X30260
3:185823425:G:T	IGF2BP2	T	-0.0131	0.0021	9.56783	0	2.035	4	0.7293	0	185294922	186585507	1290585	498_24	116790	chr3_185823425_G_T	intron_variant	MODIFIER	1.36968	0.587428	0.196987	8.6937	0.257906	-0.033501	-0.0300902	-0.0186882	-0.0127565	-0.0092926	0.277579	0.435406	0.15684	0.375332	0.301769	X30120
3:185828792:T:A	IGF2BP2	A	0.0137	0.002	11.2936	39.9	6.655	4	0.1553	0	185271094	186622654	1351560	441_31	118082	chr3_185828792_T_A	upstream_gene_variant	MODIFIER	2.22015	0.36043	0.541854	10.6928	0.111806	0.06362	0.0215115	0.0343623	0.0135479	-0.00419203	0.875661	0.623654	0.27804	0.511904	0.577358	X30110
3:185830129:C:T	-	T	-0.0122	0.002	8.89177	0	3.968	4	0.4103	0	185323425	186330895	1007470	226_25	2969	chr3_185830129_C_T	intergenic_variant	MODIFIER	0.0441048	0.00760148	0.298041	9.56574	0.309892	-0.00263961	-0.000572616	0.0214527	-0.0129506	0.0100196	0.85547	0.505585	0.277358	0.435421	0.468163	X30130
3:185830875:G:A	-	A	0.0597	0.0027	106.951	53.9	8.674	4	0.06979	0	183238224	186629850	3391626	132_37	896838	chr3_185830875_G_A	intergenic_variant	MODIFIER	0.115962	0.818692	0.698118	107.906	0.320545	0.010379	0.0559122	0.0564656	0.0611115	0.0130824	0.0436146	0.115627	0.111391	0.129093	0.169472	X50
3:185830875:G:A	-	A	-0.0165	0.0029	7.80576	62.7	10.725	4	0.02984	0	185330875	186330875	1000000	1136_21	0	chr3_185830875_G_A	intergenic_variant	MODIFIER	0.0607857	0.19769	0.519613	9.02601	1.32578	0.00584926	-0.0196887	0.0483871	-0.0182128	0.0381511	0.0435448	0.115064	0.112786	0.129035	0.170228	apob
3:185830875:G:A	-	A	-0.0165	0.0029	7.64917	33.5	6.018	4	0.1978	0	185330875	186330875	1000000	683_24	0	chr3_185830875_G_A	intergenic_variant	MODIFIER	0.359216	0.861809	0.486949	8.12619	0.130231	-0.0274215	0.0572722	0.0424932	-0.017414	-0.00614867	0.0434859	0.114819	0.112615	0.129	0.170143	ggt
3:186069519:T:A	ETV5	A	-0.022	0.0037	8.5147	0	0.484	3	0.9225	0	185569519	186606215	1036696	685_18	18348	chr3_186069519_T_A	intron_variant	MODIFIER	0.397905	0.0823052		8.43436	0.115373	-0.0206467	0.0119027		-0.0223525	-0.0110562	0.0988331	0.0621937		0.084644	0.0397966	alt
3:186072371:C:CA	ETV5	CA	-0.0239	0.003	14.5761	46.3	7.454	4	0.1138	0	185515918	186686096	1170178	1096_22	28636	chr3_186072371_C_CA	intron_variant	MODIFIER	1.56056	0.0571983	0.440489	12.5624	3.00832	-0.0372064	0.00588035	0.0570378	-0.0228729	-0.0662362	0.29173	0.159381	0.0576	0.137263	0.166667	apoa
3:186072371:C:CA	ETV5	CA	-0.016	0.0029	7.61172	61.7	10.452	4	0.03346	0	185572371	186572371	1000000	707_27	0	chr3_186072371_C_CA	intron_variant	MODIFIER	0.0921917	1.32736	0.807332	8.60136	0.0250961	-0.0038357	0.0720015	0.0851484	-0.0176546	0.00135105	0.290028	0.160602	0.0563148	0.137126	0.166902	X30010
3:186086804:G:GA	ETV5	GA	-0.019	0.0027	11.8681	0	2.026	4	0.7309	0	185515918	186629116	1113198	888_22	14287	chr3_186086804_G_GA	intron_variant	MODIFIER	0.747212	0.673583	0.274035	10.3199	1.66066	-0.0226911	-0.0443682	-0.0182304	-0.0181797	-0.0389706	0.245156	0.169431	0.578909	0.161175	0.239845	chol
3:186101093:A:G	ETV5	G	-0.0336	0.003	28.3555	28.1	5.562	4	0.2343	0	185289069	186713385	1424316	1180_25	99866	chr3_186101093_A_G	intron_variant	MODIFIER	2.23246	0.201705	0.0261496	25.1714	3.33695	-0.058575	-0.0191679	0.00433152	-0.0324476	-0.0720862	0.152997	0.143765	0.0670893	0.137278	0.156795	hdl
3:186110676:T:C	DGKG	C	-0.0234	0.0026	19.0416	0	2.783	4	0.5948	0	185509040	186630375	1121335	1205_30	40968.5	chr3_186110676_T_C	intron_variant	MODIFIER	0.0940142	0.0760207	0.607928	19.3325	0.0441314	-0.00633931	-0.00675908	-0.0624145	-0.024057	-0.00210569	0.0859229	0.18636	0.0681299	0.185279	0.201271	X48
3:186113060:T:G	DGKG	G	-0.0308	0.0025	33.1347	0	1.846	4	0.7641	0	185072201	186631467	1559266	942_33	261226	chr3_186113060_T_G	intron_variant	MODIFIER	0.547668	0.170336	0.475631	32.9201	0.346357	-0.020047	-0.0137718	-0.0524301	-0.0314792	-0.01317	0.178863	0.194074	0.0664224	0.184993	0.200789	X21001
3:186113060:T:G	DGKG	G	-0.0304	0.0026	31.9165	0	2.604	4	0.6261	0	185072201	186630384	1558183	965_34	261768	chr3_186113060_T_G	intron_variant	MODIFIER	0.452084	0.126229	0.473205	32.0137	0.219156	-0.0174621	-0.0105996	-0.0523678	-0.0312531	-0.0090455	0.179074	0.194474	0.0666358	0.185134	0.201194	X23104
3:186116501:T:C	DGKG	C	0.0155	0.0024	9.62782	30.2	5.729	4	0.2203	0	185608239	187440720	1832481	150_18	407978	chr3_186116501_T_C	intron_variant	MODIFIER	2.65693	0.566777	0.0673434	7.83	1.12731	0.0455447	0.0361852	-0.00903884	0.0142299	0.0302925	0.573903	0.789613	0.913976	0.785138	0.756452	X30300
3:186270137:GT:G	DGKG	G	-0.0141	0.0024	8.06384	42.9	7.004	4	0.1357	0	185770060	186772603	1002543	1020_23	1194.5	chr3_186270137_GT_G	intron_variant	MODIFIER	2.20495	0.550425	0.322825	7.56729	0.106818	-0.0565943	0.0324972	-0.0223126	-0.013953	-0.00458193	0.871176	0.740253	0.70688	0.785356	0.739038	X30000
3:186274181:T:G	DGKG	G	-0.02	0.0022	18.817	0	1.457	4	0.8342	0	185682580	187179685	1497105	457_25	156952	chr3_186274181_T_G	intron_variant	MODIFIER	0.52045	0.386028	0.116785	17.9024	1.28653	-0.0151405	-0.0224408	0.0095726	-0.02006	-0.0310648	0.521269	0.634848	0.708677	0.706673	0.693941	igf1
3:186459325:G:A	LINC02052	A	-0.0241	0.0041	8.53165	68.8	9.607	3	0.02222	0	185936819	186992628	1055809	1340_19	5398.5	chr3_186459325_G_A	intron_variant	MODIFIER	1.54819	0.826046		8.09364	1.51571	-0.190317	0.18047		-0.0234818	-0.143784	0.00701425	0.0115585		0.0732668	0.0118806	X4080
3:186492760:T:A	LINC02052	A	0.0127	0.0021	9.11407	31.5	5.841	4	0.2114	0	185770060	186999928	1229868	748_20	107766	chr3_186492760_T_A	non_coding_transcript_exon_variant	MODIFIER	0.973905	0.287826	0.394016	7.91525	2.20611	0.0216813	0.0183067	-0.0268328	0.0120713	0.0434786	0.51679	0.647059	0.709434	0.605617	0.70746	X30140
3:186495188:C:T	LINC02052	T	0.013	0.0021	9.14844	0	1.682	4	0.794	0	185990449	187004193	1013744	836_23	2133	chr3_186495188_C_T	upstream_gene_variant	MODIFIER	0.314402	1.02592	0.271244	8.43128	0.572008	0.00983429	0.0478712	0.0195746	0.012797	0.017943	0.475075	0.316456	0.29316	0.354838	0.267202	X30180
3:186521227:AGTGT:A	-	A	-0.0137	0.0023	8.25477	0	2.903	4	0.5743	0	186021227	187021227	1000000	914_18	0	chr3_186521227_AGTGT_A	regulatory_region_variant	MODIFIER	1.26288	0.535518	0.354117	7.69702	0.0128452	-0.0301804	-0.032577	0.0446084	-0.0134568	-0.000740263	0.370648	0.288848	0.075357	0.304743	0.16707	alb
3:186620593:G:C	AHSG	C	0.0371	0.0023	59.5465	0	1.754	4	0.7808	0	185995995	187466672	1470677	53_15	110740	chr3_186620593_G_C	missense_variant	MODERATE	2.85391	0.315518	1.19257	56.2332	1.03421	0.0523122	0.0232858	0.0645368	0.03686	0.0315162	0.67348	0.762295	0.740633	0.64401	0.792221	ca
3:186716033:C:T	AC068631.1	T	0.0208	0.0021	21.6923	0	3.806	4	0.4329	0	185569519	187243088	1673569	1108_22	309730	chr3_186716033_C_T	intron_variant	MODIFIER	0.702419	0.989693	0.503684	21.0035	0.688485	0.0190369	0.0470368	-0.0299035	0.0209797	0.0181136	0.460654	0.293474	0.35111	0.314739	0.438942	cys
3:186716616:G:T	AC068631.1	T	0.0242	0.0022	27.9918	35.2	6.173	4	0.1866	0	185044349	187243088	2198739	781_22	572898	chr3_186716616_G_T	intron_variant	MODIFIER	1.69945	1.1429	0.575767	25.5247	2.22188	0.033274	0.0526716	-0.0338695	0.0237755	0.0396453	0.46007	0.293774	0.350797	0.314626	0.439073	cre
3:18687677:C:CTT	SATB1-AS1	CTT	0.018	0.0022	15.1146	0	0.822	4	0.9355	0	18129134	19284177	1155043	836_3	18978.5	chr3_18687677_C_CTT	intron_variant	MODIFIER	0.446181	0.279703	0.734636	14.5449	0.275453	0.0147748	0.0182532	0.044305	0.0180566	0.0110046	0.262636	0.299144	0.238208	0.290513	0.220893	X30180
3:186937035:C:T	ST6GAL1	T	0.0187	0.0021	18.6853	0	1.779	4	0.7763	0	185616501	187466908	1850407	219_14	395330	chr3_186937035_C_T	intron_variant	MODIFIER	0.178433	0.649784	0.681566	18.3079	0.206876	0.00695009	0.0338669	0.0370989	0.0189303	0.00752547	0.680582	0.626042	0.622651	0.585677	0.648587	X30280
3:186940720:A:G	ST6GAL1	G	0.0129	0.0022	8.64378	0	2.016	4	0.7328	0	185612102	187440720	1828618	143_19	414309	chr3_186940720_A_G	intron_variant	MODIFIER	0.31125	0.783763	0.705955	8.17519	0.0737521	0.0134131	0.0396285	0.0374532	0.0128014	0.00301141	0.817784	0.667551	0.623133	0.679209	0.662105	X30290
3:186963484:G:A	ST6GAL1	A	-0.0172	0.0029	8.46369	61.2	10.309	4	0.03553	0	186463484	187463484	1000000	240_34	0	chr3_186963484_G_A	intron_variant	MODIFIER	1.0111	1.08385	1.30503	8.1732	0.800851	0.0350793	-0.0631854	-0.0695102	-0.0172764	-0.0320373	0.861169	0.841998	0.79901	0.867549	0.889131	X30090
3:186963484:G:A	ST6GAL1	A	-0.0158	0.0029	7.41106	49.7	7.959	4	0.09308	0	186463484	187463484	1000000	34_35	0	chr3_186963484_G_A	intron_variant	MODIFIER	0.973836	0.673811	1.02238	7.34841	0.589607	0.0339267	-0.0457503	-0.0583411	-0.0161474	-0.0256334	0.861169	0.841998	0.79901	0.867546	0.889131	X30080
3:187016678:G:A	ST6GAL1	A	-0.0312	0.0022	45.8102	0	2.186	4	0.7016	0	186449924	188897894	2447970	901_21	657231	chr3_187016678_G_A	intron_variant	MODIFIER	0.376633	1.40539	0.224907	44.575	0.990125	-0.0147315	-0.0576778	-0.0155812	-0.0315042	-0.0248043	0.236809	0.420501	0.409788	0.385839	0.425812	nap
3:187016678:G:A	ST6GAL1	A	-0.0234	0.0022	25.6548	0	2.006	4	0.7347	0	186494950	188508680	2013730	1053_22	485137	chr3_187016678_G_A	intron_variant	MODIFIER	0.0123586	0.712215	0.181503	25.3529	0.656371	-0.000644488	-0.0368385	-0.0131199	-0.0237819	-0.0187833	0.236689	0.420567	0.409931	0.385845	0.425935	tp
3:187060001:T:A	ST6GAL1	A	-0.0239	0.0038	9.56368	0	1.329	3	0.7221	0	186501975	189185859	2683884	962_20	783916	chr3_187060001_T_A	intron_variant	MODIFIER	1.14047	0.209119		9.07434	0.0860816	-0.02721	0.0198521		-0.0242211	-0.0112117	0.410618	0.126649		0.0687393	0.020969	alp
3:18718559:A:ATGT	SATB1-AS1	ATGT	0.0173	0.0022	14.3475	31	5.801	4	0.2145	0	18168030	19284177	1116147	1020_3	7544.5	chr3_18718559_A_ATGT	intron_variant	MODIFIER	2.84255	0.36979	0.279166	13.1331	0.131418	0.0450931	0.0248404	-0.019754	0.0168977	0.00580166	0.368127	0.221872	0.277568	0.295878	0.22435	X30000
3:18718942:C:T	SATB1-AS1	T	-0.0181	0.0027	10.4141	0	3.372	4	0.4977	0	18168639	19284177	1115538	521_3	7466	chr3_18718942_C_T	intron_variant	MODIFIER	0.312733	1.19049	0.553055	10.018	0.114347	-0.0114211	-0.0636849	-0.0449832	-0.0181399	0.00735269	0.259462	0.18522	0.145755	0.170891	0.093709	X30200
3:18720031:CA:C	SATB1-AS1	C	-0.0159	0.002	14.376	28.5	5.598	4	0.2312	0	17697291	19280916	1583625	176_6	230928	chr3_18720031_CA_C	intron_variant	MODIFIER	0.0261734	0.31459	1.41124	13.2643	1.81267	-0.00109253	-0.0193364	-0.0750006	-0.0156088	-0.0371769	0.565082	0.348101	0.179717	0.39059	0.330439	X30150
3:18723221:T:A	SATB1-AS1	A	0.0332	0.0026	35.8228	21.1	5.069	4	0.2803	0	18130565	19342507	1211942	498_3	13315	chr3_18723221_T_A	intron_variant	MODIFIER	1.77973	1.84195	0.851291	33.8852	0.0741908	0.0401263	0.0800488	0.0577648	0.0330677	-0.00480846	0.270598	0.193224	0.152594	0.177364	0.0974225	X30120
3:18763719:T:C	SATB1-AS1	C	0.016	0.0029	7.52273	25.7	5.386	4	0.25	0	18200310	19263719	1063409	226_3	31704.5	chr3_18763719_T_C	intron_variant	MODIFIER	0.529082	2.02672	0.0781204	6.93601	0.138727	0.0295115	0.0959853	-0.00809155	0.0156057	0.00904317	0.0712555	0.139241	0.158491	0.138431	0.0869375	X30130
3:187696855:CAA:C	RTP2	C	-0.0144	0.0021	10.8775	0	0.293	4	0.9903	0	187184590	188242311	1057721	969_8	16595.5	chr3_187696855_CAA_C	downstream_gene_variant	MODIFIER	0.368169	0.434645	0.183215	10.1847	0.738746	-0.0181159	-0.0255059	-0.0145228	-0.0142383	-0.019092	0.135587	0.714259	0.762264	0.638607	0.572302	X30160
3:187725526:G:A	BCL6	A	0.0514	0.0035	47.6887	28.4	5.588	4	0.2321	0	187133289	191917617	4784328	132_38	1799927	chr3_187725526_G_A	synonymous_variant	LOW	0.87306	0.457769	1.73577	46.8506	0.410957	0.0429632	-0.0589119	0.111881	0.0519797	0.0254895	0.0637994	0.0408199	0.0924062	0.0712902	0.0577865	X50
3:187742311:G:A	BCL6	A	-0.0215	0.0022	21.6513	0	2.363	4	0.6693	0	187135501	188242311	1106810	476_7	53405	chr3_187742311_G_A	intron_variant	MODIFIER	0.683159	0.66568	0.254264	19.748	2.22614	-0.0183863	-0.0379999	-0.0167223	-0.0210805	-0.0438581	0.484364	0.756143	0.563679	0.687239	0.724279	X30220
3:187742311:G:A	BCL6	A	0.0154	0.0022	11.743	0	3.79	4	0.4352	0	187183804	188242311	1058507	521_22	29253.5	chr3_187742311_G_A	intron_variant	MODIFIER	0.572204	1.09588	0.317132	11.5198	0.0426985	0.0154605	0.0539009	-0.0207705	0.0156679	0.00188289	0.484364	0.756143	0.563679	0.687239	0.724279	X30200
3:187910218:T:G	-	G	-0.0135	0.0023	8.44189	0	2.95	4	0.5663	0	187410218	188410684	1000466	1160_17	233	chr3_187910218_T_G	regulatory_region_variant	MODIFIER	0.218938	0.106009	0.0641902	7.88068	1.61828	-0.0115468	0.00947173	-0.0110782	-0.0132483	-0.0448179	0.123176	0.19106	0.0548044	0.268755	0.158159	trig
3:187917766:T:G	-	G	-0.019	0.0026	12.5405	0	2.923	3	0.4037	0	187415480	188915375	1499895	1108_23	247662	chr3_187917766_T_G	regulatory_region_variant	MODIFIER	0.194276	1.06055		12.4313	0.21828	-0.0193734	-0.0504824		-0.0191854	0.0120387	0.0335668	0.28725		0.181774	0.102407	cys
3:187923629:T:C	-	C	0.0135	0.002	10.6142	28.7	5.611	4	0.2301	0	187414450	188449876	1035426	1142_30	8534	chr3_187923629_T_C	intergenic_variant	MODIFIER	0.932805	0.819899	0.916437	10.1438	0.434105	0.0291063	0.0387507	-0.045763	0.0134591	0.01286	0.1987	0.431489	0.38902	0.47957	0.463878	X30020
3:187923629:T:C	-	C	0.0126	0.002	9.3061	0	2.996	4	0.5585	0	187414450	188426036	1011586	1095_27	3386	chr3_187923629_T_C	intergenic_variant	MODIFIER	0.324606	0.607743	0.599189	9.14969	0.330882	0.0133471	0.0314853	-0.0336707	0.0127713	0.0104126	0.1987	0.431489	0.38902	0.47957	0.463878	X30030
3:187938878:C:G	AC068295.1	G	-0.011	0.0019	8.32707	0	2.132	4	0.7115	0	187435132	188456420	1021288	466_12	6898	chr3_187938878_C_G	intron_variant	MODIFIER	0.336469	0.334121	0.258335	8.46854	0.094995	-0.0108774	-0.0185897	0.0171182	-0.0113457	0.00351846	0.666608	0.521936	0.551363	0.389279	0.342009	tbil
3:187951446:C:A	-	A	-0.0172	0.0023	13.1481	0	3.142	4	0.5344	0	187323439	188457630	1134191	781_23	60911.5	chr3_187951446_C_A	intergenic_variant	MODIFIER	0.0777081	0.208455	0.408538	13.5919	0.126688	0.0039203	0.0135938	-0.0261958	-0.0179056	-0.00557371	0.168009	0.43434	0.333414	0.268844	0.21904	cre
3:187956645:T:TAC	LINC01991	TAC	0.0172	0.0025	11.3668	0	2.696	4	0.6099	0	187450681	188464596	1013915	143_20	993.5	chr3_187956645_T_TAC	downstream_gene_variant	MODIFIER	0.57361	0.00401085	0.449865	11.334	0.415087	0.0177631	-0.000368465	-0.0265366	0.0177469	0.0146322	0.652536	0.234079	0.548675	0.20267	0.247961	X30290
3:187956645:T:TAC	LINC01991	TAC	0.017	0.0025	11.0798	0	1.172	4	0.8827	0	187450681	188464596	1013915	209_18	993.5	chr3_187956645_T_TAC	downstream_gene_variant	MODIFIER	0.692453	0.052978	0.149296	10.7935	0.388563	0.0205575	0.00461925	-0.0107745	0.017321	0.0139353	0.652536	0.234079	0.548675	0.202671	0.247961	X30240
3:187956645:T:TAC	LINC01991	TAC	0.0158	0.0025	9.69745	0	2.846	4	0.5839	0	187450681	188464596	1013915	150_19	993.5	chr3_187956645_T_TAC	downstream_gene_variant	MODIFIER	0.801524	0.0607599	0.398853	9.67654	0.188517	0.0225146	-0.00522932	-0.0239438	0.0163103	0.00767456	0.652536	0.234079	0.548675	0.20267	0.247961	X30300
3:187958375:G:A	LINC01991	A	0.015	0.0025	8.68634	0	1.672	4	0.7957	0	187450681	188460831	1010150	229_18	2619	chr3_187958375_G_A	downstream_gene_variant	MODIFIER	0.971167	0.0281819	0.059865	7.99692	0.840226	0.0260898	-0.00249981	-0.00461866	0.014771	0.0268821	0.65833	0.23351	0.54506	0.201213	0.190928	X30250
3:187996451:A:T	AC092941.1	T	-0.0158	0.0027	8.49963	0	2.58	4	0.6303	0	187496265	188915375	1419110	836_24	209369	chr3_187996451_A_T	downstream_gene_variant	MODIFIER	0.368199	0.465255	0.0874439	8.7217	0.0190914	-0.0169353	0.0299022	-0.00748127	-0.0163264	-0.00128653	0.122721	0.229896	0.262264	0.177437	0.100699	X30180
3:188002899:C:T	AC092941.1	T	-0.0574	0.0022	143.138	18	4.879	4	0.2999	0	187057046	188825480	1768434	462_18	61636	chr3_188002899_C_T	intron_variant	MODIFIER	0.450029	2.90902	1.3194	138.998	2.49884	-0.019934	-0.0966004	-0.058171	-0.0577422	-0.0515379	0.142207	0.305472	0.411068	0.311831	0.221799	bun
3:188022735:T:C	-	C	0.0184	0.0022	15.8125	0	2.086	4	0.72	0	187465396	188524054	1058658	430_12	28010	chr3_188022735_T_C	intergenic_variant	MODIFIER	0.069476	0.201452	0.354602	15.8611	0.500261	-0.0031854	0.0137583	0.131939	0.0187631	0.0177513	0.71554	0.627056	0.992076	0.610003	0.770664	glu
3:188024054:A:G	-	G	0.0239	0.0021	28.5327	55.3	8.945	4	0.06248	0	186410374	188577110	2166736	541_28	530312	chr3_188024054_A_G	intergenic_variant	MODIFIER	0.132635	1.01885	0.363323	29.719	0.0543777	0.00737335	-0.0470279	0.132842	0.0247936	0.00259128	0.831646	0.624507	0.992409	0.609882	0.771333	hba1c
3:188035996:C:T	-	T	0.0132	0.002	10.1194	56.8	9.258	4	0.05496	0	187535996	188663951	1127955	683_25	63977.5	chr3_188035996_C_T	intergenic_variant	MODIFIER	3.06782	0.585514	0.522568	8.50166	1.09782	0.0476762	0.030107	-0.0303503	0.0123552	0.024791	0.485699	0.323341	0.692363	0.37381	0.576821	ggt
3:188158091:G:A	LPP	A	-0.0197	0.0028	11.9638	0	3.886	4	0.4217	0	187375008	189254595	1879587	457_26	156710	chr3_188158091_G_A	intron_variant	MODIFIER	0.0339224	0.277503	1.79145	11.1089	0.672624	-0.0022143	-0.0225297	-0.0787959	-0.0193949	-0.0244882	0.109166	0.163258	0.27048	0.158825	0.161367	igf1
3:188394766:C:A	LPP	A	-0.0128	0.002	9.53685	4.4	4.186	4	0.3814	0	187472793	188915375	1442582	498_25	200682	chr3_188394766_C_A	intron_variant	MODIFIER	0.654528	0.139492	0.480217	9.88996	0.0689163	-0.0222716	0.00936501	0.0283759	-0.0132976	0.00263142	0.215497	0.439315	0.628538	0.450794	0.492409	X30120
3:188397894:C:A	LPP	A	-0.0141	0.0021	10.4832	37.9	6.437	4	0.1688	0	187854725	188917995	1063270	340_29	11534	chr3_188397894_C_A	intron_variant	MODIFIER	0.964276	0.222742	0.819944	10.6526	0.417726	-0.0644041	0.0146122	-0.0545457	-0.0143994	0.0163647	0.0417997	0.36486	0.17494	0.34416	0.185957	X30270
3:188402113:G:A	LPP	A	-0.0125	0.002	9.41828	0	1.206	4	0.8771	0	187854725	188917995	1063270	707_28	15753	chr3_188402113_G_A	intron_variant	MODIFIER	0.963346	0.203262	0.479013	8.64561	0.473702	-0.0298191	-0.0130923	-0.0288578	-0.0121892	-0.014115	0.805268	0.470665	0.658577	0.517695	0.627625	X30010
3:188415651:C:T	LPP	T	-0.0143	0.002	12.3659	32.5	5.929	4	0.2045	0	187854725	188917995	1063270	441_32	29291	chr3_188415651_C_T	intron_variant	MODIFIER	0.135578	0.464807	1.32531	11.7294	1.30433	-0.00514672	0.0254573	-0.0629217	-0.0142318	-0.0293446	0.611859	0.49016	0.700283	0.510358	0.641769	X30110
3:188417995:T:A	LPP	A	-0.0265	0.002	39.038	53.6	8.622	4	0.07127	0	187184590	188920085	1735495	187_24	365658	chr3_188417995_T_A	intron_variant	MODIFIER	1.60537	3.35962	0.754044	35.1193	2.16779	-0.0482158	-0.0952256	-0.0399368	-0.0256188	-0.0391759	0.146088	0.559568	0.383726	0.546282	0.415301	X30190
3:188417995:T:A	LPP	A	-0.0218	0.002	26.9034	49.6	7.929	4	0.09422	0	187184590	188920085	1735495	226_26	365658	chr3_188417995_T_A	intron_variant	MODIFIER	1.67622	1.87531	0.0287853	23.9742	2.76993	-0.0491533	-0.0657883	0.00236161	-0.0209375	-0.0456303	0.146088	0.559568	0.383726	0.546282	0.415301	X30130
3:188417995:T:A	LPP	A	-0.0118	0.002	8.30242	0	1.854	4	0.7625	0	187915651	188917995	1002344	320_21	1172	chr3_188417995_T_A	intron_variant	MODIFIER	0.896963	0.42442	0.630936	7.55228	0.387727	-0.0334148	-0.0245747	-0.0355538	-0.0114177	-0.0120365	0.146878	0.560842	0.382892	0.546269	0.415931	X30260
3:188682769:C:T	LPP	T	0.032	0.003	26.2999	0	2.174	4	0.7037	0	187208969	189227828	2018859	513_13	464370	chr3_188682769_C_T	intron_variant	MODIFIER	0.268096	0.706619	0.105527	25.7397	0.97468	-0.0361888	0.0637991	0.0172405	0.0319572	0.0512049	0.0189001	0.0827855	0.0583421	0.162082	0.0622804	phos
3:188724692:T:C	LPP	C	0.0267	0.0022	33.0069	27.1	5.49	4	0.2406	0	186410968	189281563	2870595	176_27	878426	chr3_188724692_T_C	intron_variant	MODIFIER	1.05101	0.238231	1.66278	32.0632	0.60593	0.0588653	0.0150724	0.259284	0.0266666	0.019203	0.0534272	0.367461	0.0148585	0.301604	0.250655	X30150
3:188727995:A:C	LPP	C	0.0263	0.0022	31.9333	58.3	9.585	4	0.04802	0	186409388	189281563	2872175	123_26	882520	chr3_188727995_A_C	intron_variant	MODIFIER	0.536622	0.172278	2.22895	32.0316	0.215193	0.0368025	-0.0115025	0.317772	0.0267478	0.00849361	0.0532541	0.366716	0.0146226	0.299743	0.250601	X30210
3:188765297:AACACACAC:A	LPP	A	0.0134	0.0023	7.94006	47.1	7.568	4	0.1088	0	188265297	189265297	1000000	240_35	0	chr3_188765297_AACACACAC_A	intron_variant	MODIFIER	1.41795	0.479661	0.731093	6.65373	1.92269	0.0409495	0.0360366	0.145501	0.0123313	0.0547943	0.167759	0.147605	0.0172008	0.235642	0.122239	X30090
3:188765297:AACACACAC:A	LPP	A	0.0132	0.0023	7.91328	32.6	5.937	4	0.2039	0	188265297	189265297	1000000	34_36	0	chr3_188765297_AACACACAC_A	intron_variant	MODIFIER	1.49407	0.540611	0.245319	6.68921	1.68383	0.0420188	0.0397107	0.0619106	0.012251	0.0502594	0.167759	0.147605	0.0172008	0.23564	0.122239	X30080
3:189677926:G:A	TP63	A	0.0247	0.003	16.07	39.7	6.63	4	0.1568	0	189008292	190210487	1202195	901_22	68536.5	chr3_189677926_G_A	intron_variant	MODIFIER	0.232834	0.00524691	0.93843	16.9172	0.0134379	-0.0126801	-0.00119315	0.177044	0.0259194	-0.000697789	0.123959	0.0328677	0.0179894	0.151684	0.222808	nap
3:189677926:G:A	TP63	A	0.0191	0.003	9.81417	56.4	9.166	4	0.05708	0	189008292	190189655	1181363	1053_23	78952.5	chr3_189677926_G_A	intron_variant	MODIFIER	0.296079	0.239525	0.270797	11.186	0.75865	-0.0154971	-0.0449553	0.070293	0.0210129	-0.0250609	0.123959	0.0328407	0.0179609	0.151677	0.222982	tp
3:189720900:T:C	TP63	C	0.0123	0.002	8.72193	0	2.83	4	0.5866	0	189211512	190223575	1012063	781_24	3356.5	chr3_189720900_T_C	intron_variant	MODIFIER	0.296201	0.41417	0.00299175	8.79455	0.597194	-0.00943723	0.0254379	0.000250285	0.0126714	0.0161857	0.56439	0.686604	0.495896	0.559212	0.509382	cre
3:189946537:C:G	-	G	0.0145	0.002	12.4907	55.4	8.972	4	0.06181	0	189430240	190526295	1096055	240_36	31730.5	chr3_189946537_C_G	intergenic_variant	MODIFIER	0.910679	0.527554	0.663011	12.9345	0.795275	-0.0262486	0.0281464	-0.042625	0.0151331	0.0199704	0.747757	0.496658	0.777804	0.567609	0.50593	X30090
3:189946537:C:G	-	G	0.0128	0.002	10.0559	63.6	10.989	4	0.02669	0	189446537	190525961	1079424	34_37	39712	chr3_189946537_C_G	intergenic_variant	MODIFIER	1.40386	0.634745	0.584644	10.8732	0.264196	-0.0347578	0.0324897	-0.0383967	0.0136642	0.00859491	0.747757	0.496658	0.777804	0.567608	0.50593	X30080
3:190082971:C:G	P3H2	G	-0.0251	0.004	9.63171	21.1	3.801	3	0.2838	0	189503911	190582971	1079060	441_33	39530	chr3_190082971_C_G	intron_variant	MODIFIER	0.526377	0.229261		9.21621	1.41719	0.087	-0.0287389		-0.0247663	-0.0785466	0.00793651	0.0672113		0.0682967	0.0371015	X30110
3:191330765:T:G	CCDC50	G	-0.0141	0.0024	8.64551	12.7	3.438	3	0.3289	0	190830733	191917860	1087127	683_26	43531.5	chr3_191330765_T_G	intron_variant	MODIFIER	0.616117	0.411656		8.92438	0.10253	-0.0382392	0.0246561		-0.0145532	0.00508567	0.0518912	0.256033		0.231794	0.160982	ggt
3:193483623:C:A	ATP13A4	A	-0.9461	0.1598	8.49228	0	0	0	1	0	192983623	193983623	1000000	888_23	0	chr3_193483623_C_A	intron_variant	MODIFIER				8.49231					-0.946063					4.05043e-05		chol
3:193503139:C:T	ATP13A4	T	-0.0125	0.0022	7.95585	0	3.469	4	0.4826	0	193003139	194085289	1082150	683_27	41075	chr3_193503139_C_T	intron_variant	MODIFIER	0.444481	1.4373	0.172966	7.32759	0.459917	-0.0133131	-0.0608753	0.0132894	-0.0122539	-0.0144199	0.540684	0.233974	0.262446	0.282202	0.295309	ggt
3:194092961:C:T	AC080129.1	T	0.0178	0.0022	14.6664	16	4.762	4	0.3126	0	193566706	194599455	1032749	462_19	9880.5	chr3_194092961_C_T	intron_variant	MODIFIER	0.410614	0.134127	1.3511	14.6004	0.16592	0.0173053	0.0095823	0.060222	0.0182475	-0.00599489	0.815178	0.361698	0.670855	0.305327	0.473896	bun
3:194092961:C:T	AC080129.1	T	0.0123	0.0022	7.7587	0	1.382	4	0.8473	0	193592961	194593669	1000708	656_21	354	chr3_194092961_C_T	intron_variant	MODIFIER	0.605575	0.0105155	0.755829	7.1854	0.420633	0.0228369	-0.000842743	0.0393123	0.0120573	0.0127627	0.81507	0.360838	0.671097	0.305369	0.473975	ua
3:194093379:A:G	AC080129.1	G	0.0202	0.0022	19.1377	62.3	10.614	4	0.03126	0	193566706	194651206	1084500	781_25	15577	chr3_194093379_A_G	intron_variant	MODIFIER	0.0389289	0.37839	3.14295	18.4755	0.663224	-0.00268824	-0.0229305	0.104075	0.0202255	0.017752	0.889142	0.365849	0.685659	0.307359	0.493764	cre
3:194093516:C:G	AC080129.1	G	0.0209	0.0022	21.0571	14.3	4.665	4	0.3234	0	193566706	194626195	1059489	1108_24	2934.5	chr3_194093516_C_G	intron_variant	MODIFIER	1.11689	0.34873	1.30667	20.006	0.767129	0.0432503	-0.0209693	0.0560309	0.0207711	0.0195151	0.878342	0.364957	0.618726	0.299018	0.478525	cys
3:194341178:G:A	CPN2	A	-0.0133	0.0019	12.0346	3.5	4.146	4	0.3866	0	193839746	195429760	1590014	132_39	293575	chr3_194341178_G_A	stop_gained	HIGH	1.66676	0.220755	0.218953	11.5183	0.37827	-0.0362247	0.013948	0.0145493	-0.0132553	-0.0143963	0.272412	0.334093	0.393641	0.387799	0.18236	X50
3:194399020:C:CCATAAA	GP5	CCATAAA	0.0252	0.0023	26.7005	15.2	4.718	4	0.3174	0	193870618	194985130	1114512	441_34	28854	chr3_194399020_C_CCATAAA	upstream_gene_variant	MODIFIER	2.79605	0.0864691	1.17506	24.3585	0.813921	0.047634	-0.00657267	0.0615492	0.0248272	0.0207027	0.580113	0.29948	0.244816	0.230763	0.399304	X30110
3:194399020:C:CCATAAA	GP5	CCATAAA	-0.0191	0.0023	15.8626	38	6.449	4	0.168	0	193872057	194985130	1113073	34_38	29573.5	chr3_194399020_C_CCATAAA	upstream_gene_variant	MODIFIER	0.254218	0.331555	0.442465	14.5011	3.02071	-0.00886256	0.0208853	-0.0298722	-0.0187589	-0.0475928	0.580113	0.29948	0.244816	0.230764	0.399304	X30080
3:194683793:A:G	FAM43A	G	-0.0133	0.002	10.1208	29.9	5.705	4	0.2223	0	194148850	195185778	1036928	176_28	16479	chr3_194683793_A_G	upstream_gene_variant	MODIFIER	1.0135	0.00991377	1.90695	9.15632	0.509497	-0.025134	-0.000751792	-0.10763	-0.0129012	-0.0160712	0.39805	0.421631	0.121934	0.402944	0.304008	X30150
3:194684901:A:T	FAM43A	T	0.0127	0.0021	9.13006	0	1.879	4	0.7581	0	194153516	195185776	1032260	521_23	15255	chr3_194684901_A_T	upstream_gene_variant	MODIFIER	1.19701	0.0336659	0.0895594	8.18937	0.96876	0.0259611	-0.00251329	0.00818465	0.0123149	0.0246642	0.538541	0.42312	0.219575	0.403534	0.335955	X30200
3:194685776:C:G	FAM43A	G	-0.0163	0.002	14.806	0	1.937	4	0.7474	0	194148850	195192542	1043692	123_27	15080	chr3_194685776_C_G	upstream_gene_variant	MODIFIER	0.489571	0.0399861	1.01376	14.1184	0.599082	-0.0148073	0.00294223	-0.0565933	-0.0162871	-0.0176424	0.577891	0.42312	0.220755	0.403495	0.336064	X30210
3:194785473:ACT:A	LINC01968	A	0.0129	0.0021	9.13626	34.6	6.116	4	0.1906	0	194249903	195285698	1035795	219_15	17672.5	chr3_194785473_ACT_A	intron_variant	MODIFIER	0.0598842	0.998974	0.895331	8.94758	0.777244	0.00541579	-0.044821	0.0524971	0.0129875	0.0204506	0.0690634	0.572972	0.218313	0.594807	0.426545	X30280
3:194888371:T:C	-	C	-0.0228	0.0037	9.36271	0	3.56	4	0.4688	0	194380150	195445067	1064917	226_27	24237.5	chr3_194888371_T_C	regulatory_region_variant	MODIFIER	0.0229663	0.207166	1.35053	9.02232	0.432945	-0.00116842	-0.0200047	-0.0822469	-0.0233069	-0.0230142	0.202862	0.117833	0.141509	0.0771949	0.0895042	X30130
3:194956076:G:A	-	A	-0.0196	0.002	21.0085	0	3.434	4	0.488	0	193566706	195484681	1917975	1095_28	430382	chr3_194956076_G_A	intergenic_variant	MODIFIER	0.15643	0.535709	0.0841188	21.4633	0.0815804	0.0120925	-0.0282355	-0.0239937	-0.0200934	0.00331646	0.0725788	0.46528	0.0188501	0.503172	0.332826	X30030
3:194959091:T:C	-	C	-0.0195	0.002	21.1234	2.7	4.112	4	0.391	0	193566706	196627408	3060702	1142_31	137966	chr3_194959091_T_C	intergenic_variant	MODIFIER	0.0860705	0.328038	0.152684	21.8136	0.209197	-0.00390922	-0.0192836	-0.0412483	-0.0201981	0.00765069	0.242869	0.469736	0.0188501	0.503138	0.332717	X30020
3:195143131:T:C	XXYLT1	C	-0.0145	0.0023	9.67757	35.3	6.183	4	0.1859	0	194630910	195653895	1022985	1026_43	728.5	chr3_195143131_T_C	intron_variant	MODIFIER	0.714083	1.08424	1.45247	7.85421	1.65179	-0.02075	-0.0535338	-0.0614404	-0.013302	-0.0321955	0.282208	0.217917	0.680613	0.249942	0.430958	X49
3:195156264:C:T	XXYLT1	T	-0.0124	0.0022	7.88339	0	0.448	4	0.9783	0	194643065	195660401	1017336	942_34	4531	chr3_195156264_C_T	intron_variant	MODIFIER	0.345593	0.0474462	0.301858	7.59814	0.388166	-0.0123365	0.00361182	-0.0242635	-0.0125308	-0.0115771	0.259092	0.339586	0.831654	0.281548	0.503466	X21001
3:195156264:C:T	XXYLT1	T	-0.0125	0.0022	7.87419	0	0.586	4	0.9647	0	194643065	195660401	1017336	965_35	4531	chr3_195156264_C_T	intron_variant	MODIFIER	0.19174	0.00245648	0.384063	7.71963	0.274735	-0.00764013	-0.000196662	-0.0294925	-0.0127343	-0.00878482	0.259613	0.339355	0.831328	0.281594	0.502558	X23104
3:195451066:A:G	-	G	0.0202	0.0026	13.7352	0	2.795	4	0.5928	0	194247684	197291752	3044068	229_19	318652	chr3_195451066_A_G	regulatory_region_variant	MODIFIER	0.262316	0.117565	0.268936	14.0649	0.305876	-0.028536	-0.0106937	-0.0454157	0.0207267	0.0129601	0.0271964	0.163192	0.0385542	0.183171	0.177857	X30250
3:195451066:A:G	-	G	0.0157	0.0026	8.55083	30.3	5.743	4	0.2192	0	194951066	195951066	1000000	836_25	0	chr3_195451066_A_G	regulatory_region_variant	MODIFIER	0.262284	0.981034	0.187554	9.03104	0.270263	-0.0272416	-0.057414	-0.0338506	0.0164282	0.0115797	0.0270021	0.163626	0.0389151	0.183201	0.178298	X30180
3:195451066:A:G	-	G	0.015	0.0026	8.03212	56.7	9.232	4	0.05556	0	193990872	195951066	1960194	498_26	480097	chr3_195451066_A_G	regulatory_region_variant	MODIFIER	1.02393	0.922849	0.222114	8.85396	0.0878588	-0.0792518	-0.0546751	0.038396	0.0161063	-0.00433263	0.0270021	0.163626	0.0389151	0.183201	0.178298	X30120
3:195908122:C:T	TNK2-AS1	T	0.0534	0.0061	17.7373	48	7.688	4	0.1037	0	195141258	196412286	1271028	781_26	131350	chr3_195908122_C_T	non_coding_transcript_exon_variant	MODIFIER	0.168833	1.7745	2.34183	16.1111	0.544484	0.0561395	0.108771	0.408589	0.0515601	0.0647825	0.0028021	0.0966038	0.01014	0.0292706	0.0140728	cre
3:195908561:G:A	TNK2	A	0.0383	0.0059	9.91257	23.7	5.245	4	0.2631	0	195397034	196412286	1015252	1108_25	3901	chr3_195908561_G_A	5_prime_UTR_variant	MODIFIER	0.622425	0.92808	1.117	9.52837	0.00761824	-0.163414	0.0699438	0.249003	0.0380704	0.00131132	0.00286048	0.0967559	0.0101351	0.0292944	0.0141327	cys
3:195909758:C:CCGCCTG	TNK2-AS1	CCGCCTG	0.0444	0.0061	12.2946	0	2.971	4	0.5626	0	195391663	196412286	1020623	462_20	7783.5	chr3_195909758_C_CCGCCTG	intron_variant	MODIFIER	1.19898	0.403305	0.311292	11.8936	0.144113	0.239957	0.0389559	0.0858008	0.0446176	0.014531	0.00338587	0.0954717	0.0135331	0.0294174	0.0330574	bun
3:195909758:C:CCGCCTG	TNK2-AS1	CCGCCTG	0.035	0.0059	8.38828	44.4	7.197	4	0.1259	0	195397034	196409758	1012724	656_22	6362	chr3_195909758_C_CCGCCTG	intron_variant	MODIFIER	1.38621	1.178	0.273189	7.63769	0.97812	-0.259907	0.0835699	0.0747061	0.0339913	0.0645138	0.00338785	0.0955438	0.0135331	0.0294161	0.0330976	ua
3:196052284:C:T	TFRC	T	-0.0195	0.0022	18.9454	8.5	4.372	4	0.358	0	195401401	197293007	1891606	320_22	294920	chr3_196052284_C_T	intron_variant	MODIFIER	1.36663	0.894806	0.225932	18.3859	0.191818	-0.0329154	-0.0422338	-0.0214472	-0.0197025	0.00711351	0.301443	0.386467	0.157831	0.312908	0.342923	X30260
3:196053114:C:CA	TFRC	CA	-0.0154	0.0022	12.1139	54.6	6.612	3	0.08534	0	195546605	197295292	1748687	466_13	367834	chr3_196053114_C_CA	intron_variant	MODIFIER	0.0637466	1.18861		12.6081	0.477539	0.00385003	0.0508218		-0.0160263	-0.0158034	0.101151	0.285174		0.240735	0.211928	tbil
3:196075972:C:CA	TFRC	CA	0.0649	0.0023	167.363	77.9	18.088	4	0.001186	0	195085459	197291922	2206463	395_23	112718	chr3_196075972_C_CA	intron_variant	MODIFIER	0.179831	0.561914	0.854801	170.131	0.740022	-0.0104368	0.0314026	0.110219	0.0666529	0.0231449	0.102599	0.291125	0.035344	0.241039	0.218964	X30070
3:196075972:C:CA	TFRC	CA	-0.0313	0.0024	37.647	16.9	4.815	4	0.3068	0	195345463	197324735	1979272	1084_7	259127	chr3_196075972_C_CA	intron_variant	MODIFIER	0.35086	0.809425	0.462474	37.3173	1.03355	0.0179783	-0.0411553	-0.0710609	-0.0317645	-0.0290366	0.102599	0.291125	0.035344	0.241039	0.218964	X30060
3:196075972:C:CA	TFRC	CA	-0.0289	0.0024	33.6413	0	1.907	4	0.753	0	194247684	196712921	2465237	143_21	595670	chr3_196075972_C_CA	intron_variant	MODIFIER	0.107044	0.5173	0.796163	32.8272	0.949739	-0.00669905	-0.0301099	-0.106605	-0.0291041	-0.027787	0.102696	0.289992	0.0356627	0.241006	0.219361	X30290
3:196075972:C:CA	TFRC	CA	-0.026	0.0024	27.1806	0	1.383	4	0.8472	0	194247684	197291922	3044238	209_19	306169	chr3_196075972_C_CA	intron_variant	MODIFIER	0.0980404	0.658631	0.542998	26.2029	1.1164	-0.00624292	-0.0359638	-0.0814089	-0.0259535	-0.0310725	0.102696	0.289992	0.0356627	0.241005	0.219361	X30240
3:196075972:C:CA	TFRC	CA	-0.0223	0.0024	20.3186	0	1.964	4	0.7424	0	194247684	196698232	2450548	150_20	603014	chr3_196075972_C_CA	intron_variant	MODIFIER	0.0178926	0.317116	0.771087	19.9535	0.576289	-0.00121833	-0.0204923	-0.10319	-0.022492	-0.019465	0.102696	0.289992	0.0356627	0.241006	0.219361	X30300
3:196104115:T:G	-	G	0.0648	0.0019	244.695	67.4	12.271	4	0.01545	0	195008656	197045261	2036605	260_25	77156.5	chr3_196104115_T_G	intergenic_variant	MODIFIER	1.7321	1.13604	0.160944	244.443	1.47449	0.0339922	0.0479965	0.0187776	0.0662043	0.0302893	0.635496	0.385444	0.0869463	0.50001	0.415406	X30050
3:196105276:T:C	-	C	0.064	0.0021	203.218	73.7	15.22	4	0.004267	0	195008656	197293007	2284351	265_24	45555.5	chr3_196105276_T_C	intergenic_variant	MODIFIER	1.96731	3.08891	0.00483784	202.339	0.672636	0.0536426	0.0903817	-0.000446643	0.0652104	0.0183019	0.871176	0.608058	0.750236	0.683336	0.62447	X30040
3:196105276:T:C	-	C	-0.0402	0.0021	77.8784	30.2	5.729	4	0.2203	0	193592961	196714982	3122021	707_29	951304	chr3_196105276_T_C	intergenic_variant	MODIFIER	0.322345	0.838798	0.407257	76.9478	2.00032	-0.015355	-0.0391061	0.0283928	-0.0408575	-0.0379631	0.871176	0.608058	0.750236	0.683335	0.62447	X30010
3:196105276:T:C	-	C	0.0313	0.0022	47.0175	0	3.711	4	0.4465	0	195109665	197315364	2205699	340_30	107238	chr3_196105276_T_C	intergenic_variant	MODIFIER	0.677549	0.92846	0.125921	46.8201	0.318393	0.0278189	0.042406	-0.0108843	0.0318335	0.0105724	0.870994	0.608984	0.749157	0.683334	0.624958	X30270
3:196106636:T:C	-	C	0.0208	0.0022	20.537	0	1.766	4	0.7787	0	195348595	197293007	1944412	219_16	214165	chr3_196106636_T_C	regulatory_region_variant	MODIFIER	0.258833	0.182381	0.120271	20.1597	1.03578	0.0131351	-0.012167	0.0105144	0.0210748	0.025378	0.87293	0.608984	0.749398	0.682751	0.625014	X30280
3:196215209:T:TG	SLC51A	TG	-0.0134	0.002	10.551	0	2.886	4	0.5771	0	195715209	197292806	1577597	888_24	288798	chr3_196215209_T_TG	intron_variant	MODIFIER	1.04019	0.0039493	0.651267	10.2284	0.0144949	-0.0261642	0.000312852	-0.0953572	-0.0134434	0.000621108	0.663924	0.627403	0.961631	0.569123	0.632892	chol
3:196215209:T:TG	SLC51A	TG	-0.0131	0.002	10.173	0	2.153	4	0.7076	0	195715209	196715209	1000000	1008_20	0	chr3_196215209_T_TG	intron_variant	MODIFIER	1.40592	0.0139284	0.0592989	9.69488	0.0626128	-0.0318501	-0.00108737	-0.012593	-0.0129867	-0.00255542	0.664211	0.627407	0.961836	0.569107	0.632673	ldld
3:196215209:T:TG	SLC51A	TG	-0.0134	0.0022	9.0143	0	0.535	4	0.97	0	195715209	196715616	1000407	1314_7	203.5	chr3_196215209_T_TG	intron_variant	MODIFIER	0.69284	0.350155	0.0260367	8.59956	0.178574	-0.0211189	-0.0224909	0.00578929	-0.0133927	-0.00693218	0.663439	0.626843	0.961679	0.568037	0.630422	tes
3:196215209:T:TG	SLC51A	TG	-0.0114	0.002	7.97881	52.2	8.362	4	0.07919	0	195715209	196715209	1000000	683_28	0	chr3_196215209_T_TG	intron_variant	MODIFIER	0.333697	1.19044	2.13174	7.25109	0.312297	-0.0111632	-0.0473295	-0.193789	-0.0110679	-0.0101216	0.664079	0.627828	0.961817	0.569109	0.633002	ggt
3:196279286:C:CA	PCYT1A	CA	0.02	0.002	23.0686	0	2.605	4	0.6259	0	193876058	197291752	3415694	11_27	695381	chr3_196279286_C_CA	intron_variant	MODIFIER	0.709404	0.102746	0.293381	23.1451	0.102495	0.0202111	0.00737239	0.021485	0.0204238	-0.00421029	0.31792	0.319718	0.755655	0.348447	0.285225	X30100
3:196339356:G:A	TM4SF19	A	0.0132	0.0022	8.59007	0	3.904	4	0.4192	0	195733883	196839356	1105473	962_21	52736.5	chr3_196339356_G_A	upstream_gene_variant	MODIFIER	0.232756	0.0336514	1.17274	7.64967	1.45909	0.0139703	0.00276538	0.0679906	0.0126467	0.0320556	0.0928238	0.26291	0.826737	0.264921	0.341519	alp
3:196396396:TAA:T	UBXN7	T	0.0135	0.0021	10.0034	57.4	9.379	4	0.0523	0	195733354	196959456	1226102	1026_44	49991	chr3_196396396_TAA_T	intron_variant	MODIFIER	1.72038	0.204449	0.000715418	10.4039	0.7563	-0.0492594	0.013734	7.19434e-05	0.0140345	0.021208	0.141735	0.295757	0.804527	0.351772	0.274695	X49
3:196396396:TAA:T	UBXN7	T	0.0132	0.0021	9.50169	42.9	7.008	4	0.1355	0	195733354	196930139	1196785	1205_31	64649.5	chr3_196396396_TAA_T	intron_variant	MODIFIER	0.90544	0.182048	0.496403	9.80245	0.832495	-0.0324049	0.0127016	-0.033849	0.0136493	0.0226332	0.141704	0.295757	0.804527	0.351767	0.274666	X48
3:196396396:TAA:T	UBXN7	T	0.0128	0.0021	9.15193	58.7	9.688	4	0.04602	0	195845201	196985411	1140210	942_35	18910	chr3_196396396_TAA_T	intron_variant	MODIFIER	1.33693	0.0773931	0.537574	9.73156	0.786002	-0.0422069	-0.00589905	-0.0358454	0.0134898	0.0218532	0.141117	0.295407	0.804856	0.351787	0.274739	X21001
3:196396396:TAA:T	UBXN7	T	0.0122	0.0021	8.19024	54.1	8.705	4	0.0689	0	195845201	196944114	1098913	965_36	1738.5	chr3_196396396_TAA_T	intron_variant	MODIFIER	1.37171	0.0160363	0.427397	8.80269	0.515086	-0.0432105	-0.00130566	-0.0302934	0.0128733	0.0160697	0.141236	0.295076	0.804951	0.351731	0.274616	X23104
3:196441740:A:AT	-	AT	-0.0149	0.0024	9.51329	31	5.795	4	0.215	0	195072021	196999188	1927167	1180_26	406136	chr3_196441740_A_AT	intergenic_variant	MODIFIER	0.860007	0.154409	0.39432	10.0591	0.230755	0.0458563	-0.013062	0.0259535	-0.015612	-0.00919516	0.0677603	0.207137	0.660063	0.257738	0.255996	hdl
3:196441740:A:AT	-	AT	-0.0148	0.0024	9.12344	52.3	8.384	4	0.07848	0	195821540	196964022	1142482	1096_23	48959	chr3_196441740_A_AT	intergenic_variant	MODIFIER	1.2237	0.795131	0.375249	9.57307	0.184375	0.0585993	-0.0473679	0.0248189	-0.0154313	-0.00762304	0.0676687	0.206804	0.660267	0.257763	0.255669	apoa
3:196460737:G:A	-	A	-0.0139	0.0023	9.06885	0	1.219	4	0.8749	0	195960737	197002604	1041867	1160_18	20933.5	chr3_196460737_G_A	intergenic_variant	MODIFIER	0.430787	0.133338	0.2091	8.52885	0.937948	-0.0199925	0.0108234	-0.0166945	-0.0137603	-0.0260636	0.87951	0.773293	0.262675	0.728403	0.740802	trig
3:196467613:C:A	RNF168	A	-0.0265	0.0022	32.7172	0	2.652	4	0.6176	0	195401765	197150180	1748415	901_23	191640	chr3_196467613_C_A	downstream_gene_variant	MODIFIER	0.57394	0.0352052	0.180619	32.0739	1.38232	-0.0180118	0.00293352	0.0170023	-0.0268519	-0.032017	0.351029	0.687141	0.179365	0.632017	0.620882	nap
3:196467613:C:A	RNF168	A	-0.0165	0.0022	13.0129	0	3	4	0.5579	0	195724697	197038470	1313773	1053_24	86029.5	chr3_196467613_C_A	downstream_gene_variant	MODIFIER	0.171555	0.16501	0.382453	12.9769	0.84691	-0.00684911	0.0123919	0.0318535	-0.016893	-0.0232703	0.350915	0.687192	0.179345	0.632005	0.620779	tp
3:196502604:A:C	RNF168	C	-0.0175	0.0024	12.9674	5.8	4.247	4	0.3736	0	195930361	197087340	1156979	429_18	6246.5	chr3_196502604_A_C	intron_variant	MODIFIER	0.216446	0.432468	0.131394	13.0696	0.972051	0.0153936	0.0309939	0.0107351	-0.0179511	-0.0257385	0.075051	0.194813	0.697074	0.273402	0.341133	shbg
3:196641065:G:A	NRROS	A	-0.024	0.0026	19.3583	58.6	9.659	4	0.04659	0	196091689	197383113	1291424	176_29	96336	chr3_196641065_G_A	intron_variant	MODIFIER	0.617083	0.0295709	1.06297	20.0069	0.913026	-0.0335711	0.00388167	-0.0882353	-0.0248038	0.0308793	0.072294	0.085443	0.0808962	0.182266	0.15782	X30150
3:196641320:G:C	NRROS	C	-0.0231	0.0026	17.9219	54.1	8.72	4	0.06849	0	196091689	197383113	1291424	123_28	96081	chr3_196641320_G_C	intron_variant	MODIFIER	0.382558	0.335005	1.02967	18.6344	0.643224	-0.0210756	0.0349949	-0.0881041	-0.0239435	0.0240844	0.091507	0.0845123	0.079717	0.182233	0.157929	X30210
3:196774542:A:G	PAK2	G	-0.0304	0.002	49.1464	23.7	5.245	4	0.2631	0	196173972	197325238	1151266	498_27	24937	chr3_196774542_A_G	intron_variant	MODIFIER	1.03785	0.359179	1.58954	47.5545	1.37282	-0.0332676	0.0215795	-0.073313	-0.0304579	-0.0325916	0.172686	0.327625	0.250708	0.417437	0.27168	X30120
3:196774542:A:G	PAK2	G	-0.0281	0.002	41.9965	32.6	5.936	4	0.204	0	196173972	197364484	1190512	1020_24	5314	chr3_196774542_A_G	intron_variant	MODIFIER	0.00394854	0.162058	1.93257	40.5916	1.80806	-0.000208382	-0.0112194	-0.0836979	-0.0281179	-0.0390721	0.172533	0.327701	0.250707	0.417455	0.27157	X30000
3:196774542:A:G	PAK2	G	-0.027	0.002	40.2306	0	2.761	4	0.5986	0	195560437	197364484	1804047	240_37	312082	chr3_196774542_A_G	intron_variant	MODIFIER	0.695652	0.227184	0.803111	39.5852	0.745564	-0.0251963	0.0148734	-0.0468048	-0.0272218	-0.0215597	0.172533	0.327701	0.250707	0.417451	0.27157	X30090
3:196774542:A:G	PAK2	G	-0.0267	0.002	38.9469	0	3.014	4	0.5555	0	196173972	197329612	1155640	226_28	22750	chr3_196774542_A_G	intron_variant	MODIFIER	0.247642	0.548858	0.876291	36.8105	2.58111	-0.0111697	-0.0294983	-0.0497753	-0.0263767	-0.0487823	0.172686	0.327625	0.250708	0.417437	0.27168	X30130
3:196774542:A:G	PAK2	G	-0.0192	0.0021	19.214	36.5	6.3	4	0.1778	0	195439871	197324735	1884864	541_29	392239	chr3_196774542_A_G	intron_variant	MODIFIER	0.159146	0.649019	0.0587221	20.1063	0.350515	0.00864703	-0.0350244	0.00540988	-0.0200022	0.012538	0.174701	0.329716	0.252024	0.417353	0.273625	hba1c
3:196778031:G:C	PAK2	C	-0.0176	0.002	17.04	65.9	11.723	4	0.01954	0	196238802	197324129	1085327	748_21	3434.5	chr3_196778031_G_C	intron_variant	MODIFIER	1.20275	0.456974	1.33212	17.2272	0.962645	0.028088	-0.0265141	-0.0664393	-0.0180866	-0.0258626	0.27406	0.328742	0.258962	0.424369	0.278834	X30140
3:196789417:A:C	PAK2	C	-0.0181	0.002	18.9535	0	1.117	4	0.8915	0	195428793	197324735	1895942	34_39	412653	chr3_196789417_A_C	intron_variant	MODIFIER	1.09489	0.0870408	0.00606463	18.228	0.597421	-0.0336739	-0.00642522	-0.00056753	-0.0180388	-0.0183024	0.180699	0.327887	0.25	0.418557	0.273039	X30080
3:196793007:T:C	PAK2	C	0.0164	0.002	15.4397	49.3	7.886	4	0.09584	0	195727198	197311777	1584579	441_35	273520	chr3_196793007_T_C	intron_variant	MODIFIER	0.896667	0.10762	0.759867	15.8507	0.73477	0.0227879	-0.00754438	0.04555	0.016994	-0.0191413	0.609271	0.569068	0.247644	0.597159	0.455228	X30110
3:197198487:C:CAAAA	DLG1	CAAAA	0.0168	0.0023	12.6075	28.6	5.605	4	0.2306	0	196538260	197798238	1259978	781_27	30238	chr3_197198487_C_CAAAA	intron_variant	MODIFIER	0.739764	0.11086	0.131656	12.9993	0.762469	-0.0327669	-0.0101586	-0.0102645	0.0173761	0.0224626	0.0932866	0.173019	0.695558	0.272949	0.249172	cre
3:198142531:C:T	-	T	-0.5425	0.0903	8.72561	0	0	0	1	0	197632692	198661794	1029102	260_26	4712	chr3_198142531_C_T	regulatory_region_variant	MODIFIER				8.72556					-0.542533					0.000119883		X30050
3:198149946:T:A	FAM157A	A	-0.185	0.0303	8.97062	0	0.007	1	0.9354	0	197649946	198661794	1011848	265_25	5924	chr3_198149946_T_A	upstream_gene_variant	MODIFIER	8.48879			0.851009		-0.184403			-0.195459		0.0588337			5.65762e-05		X30040
3:20019531:A:G	-	G	-0.0144	0.0023	9.44843	1.6	4.064	4	0.3974	0	19515451	20536315	1020864	1053_2	6352	chr3_20019531_A_G	intergenic_variant	MODIFIER	0.182091	1.30472	0.927553	8.88711	0.118773	-0.00845589	-0.0742181	-0.0466842	-0.0142508	-0.00519664	0.794095	0.83046	0.412309	0.677167	0.718928	tp
3:20031701:T:A	-	A	0.0626	0.0094	10.4731	0	0.004	1	0.9519	0	19437288	20756569	1319281	781_3	65227.5	chr3_20031701_T_A	intergenic_variant	MODIFIER	0.135529			10.4479		0.0532091			0.0625954		0.00198482			0.0122999		cre
3:20064181:A:G	KAT2B	G	-0.0342	0.0022	56.3021	0	1.321	4	0.8579	0	19439922	20866387	1426465	320_3	88973.5	chr3_20064181_A_G	intron_variant	MODIFIER	2.58397	0.423493	0.760192	53.5169	0.916265	-0.0465219	-0.0249151	-0.0398765	-0.0342406	-0.0232073	0.412843	0.60254	0.506988	0.680378	0.448665	X30260
3:20064181:A:G	KAT2B	G	-0.0331	0.0021	52.9735	2.5	4.103	4	0.3922	0	19439922	20866387	1426465	340_3	88973.5	chr3_20064181_A_G	intron_variant	MODIFIER	2.05832	0.180746	1.1436	51.5586	0.225349	-0.040397	-0.0122356	-0.0524815	-0.0335378	-0.00794184	0.412853	0.60254	0.506988	0.680379	0.448665	X30270
3:20064181:A:G	KAT2B	G	-0.0286	0.0021	41.6834	0	3.59	4	0.4643	0	19541477	20866387	1324910	265_3	139751	chr3_20064181_A_G	intron_variant	MODIFIER	1.84031	0.109271	1.7557	39.7121	0.470304	-0.0357475	-0.00779789	-0.0654903	-0.0286315	-0.0140085	0.413331	0.602117	0.505891	0.680254	0.448591	X30040
3:20064181:A:G	KAT2B	G	-0.0248	0.0021	31.7102	3.1	4.126	4	0.3892	0	19551199	21006926	1455727	260_2	214882	chr3_20064181_A_G	intron_variant	MODIFIER	1.18015	0.336394	1.04876	30.9685	0.398142	-0.0266758	0.0201244	-0.0463977	-0.0252008	-0.012267	0.413331	0.602117	0.505891	0.680253	0.448591	X30050
3:20064181:A:G	KAT2B	G	0.0171	0.0022	14.4794	65.1	11.459	4	0.02186	0	19552150	20831843	1279693	229_2	127816	chr3_20064181_A_G	intron_variant	MODIFIER	0.662642	0.85611	1.31717	15.2374	0.282373	0.0188356	-0.0407824	-0.0567138	0.0180393	0.00957907	0.412853	0.60254	0.506988	0.680379	0.448665	X30250
3:20064181:A:G	KAT2B	G	0.0155	0.0022	12.1224	60.9	10.218	4	0.03692	0	19552150	20831843	1279693	150_2	127816	chr3_20064181_A_G	intron_variant	MODIFIER	0.685969	1.3174	0.720365	12.6939	0.284203	0.0191957	-0.0547478	-0.0374476	0.0163526	0.00961488	0.412853	0.60254	0.506988	0.680379	0.448665	X30300
3:20064181:A:G	KAT2B	G	0.0152	0.0022	11.6209	58.7	9.689	4	0.04601	0	19552150	20831843	1279693	209_2	127816	chr3_20064181_A_G	intron_variant	MODIFIER	0.31027	0.582965	1.40495	12.2093	0.51323	0.0106271	-0.031291	-0.059923	0.0160394	0.0153253	0.412853	0.60254	0.506988	0.680379	0.448665	X30240
3:20064181:A:G	KAT2B	G	0.0142	0.0021	10.4551	55.9	9.061	4	0.05958	0	19564181	20564181	1000000	707_4	0	chr3_20064181_A_G	intron_variant	MODIFIER	0.560006	1.02495	0.368056	11.2051	0.519808	0.0163238	-0.0458759	0.0224891	0.0150965	-0.015164	0.413331	0.602117	0.505891	0.680253	0.448591	X30010
3:20070742:C:T	KAT2B	T	-0.0208	0.0031	10.9431	0	2.914	4	0.5722	0	19552150	20831843	1279693	143_2	121254	chr3_20070742_C_T	intron_variant	MODIFIER	0.861999	0.0653876	0.507664	10.8453	0.116951	-0.022041	-0.00976839	-0.0297346	-0.0218022	0.00467456	0.46967	0.0629265	0.401687	0.115748	0.358507	X30290
3:20074946:G:A	KAT2B	A	-0.0115	0.002	7.91151	17.4	4.843	4	0.3038	0	19569953	20576232	1006279	498_4	1853.5	chr3_20074946_G_A	intron_variant	MODIFIER	1.52643	0.287858	0.94362	7.2084	0.251378	-0.0378625	0.0187371	-0.0452316	-0.0111998	-0.00855248	0.756231	0.307334	0.483962	0.453358	0.610146	X30120
3:20199352:C:G	SGO1-AS1	G	-0.0116	0.002	7.88339	33.5	6.018	4	0.1978	0	19573328	20975779	1402451	1020_4	75201.5	chr3_20199352_C_G	intron_variant	MODIFIER	0.682121	0.570184	0.0777305	8.35707	0.514084	-0.0254423	0.0320921	-0.010333	-0.012199	0.0155024	0.852197	0.282213	0.910226	0.43554	0.63399	X30000
3:20256569:C:A	SGO1-AS1	A	0.0529	0.0094	7.69486	80.3	5.069	1	0.02435	0	19741011	20756569	1015558	1108_3	7779	chr3_20256569_C_A	intron_variant	MODIFIER	1.24143			8.02056		-0.289995			0.0542044		0.00221833			0.0117828		cys
3:20256827:G:A	SGO1-AS1	A	0.0172	0.003	8.12159	0	1.444	4	0.8365	0	19753608	20793981	1040373	11_4	16967.5	chr3_20256827_G_A	intron_variant	MODIFIER	0.570628	0.207346	0.900525	7.57552	0.104903	0.021394	0.0157511	0.0462701	0.0171718	0.00489155	0.168219	0.218715	0.327521	0.110096	0.193668	X30100
3:20390541:G:A	AC116096.1	A	-0.0158	0.0022	11.745	0	0.765	4	0.9431	0	19856145	21213318	1357173	942_4	144190	chr3_20390541_G_A	non_coding_transcript_exon_variant	MODIFIER	0.168529	0.298753	0.431212	11.1146	0.856697	-0.0189822	-0.0228369	-0.041057	-0.0154781	-0.0274456	0.0285431	0.173913	0.0927623	0.276895	0.170665	X21001
3:20390541:G:A	AC116096.1	A	-0.0158	0.0023	11.5986	0	0.402	4	0.9823	0	19856145	21213318	1357173	965_3	144190	chr3_20390541_G_A	non_coding_transcript_exon_variant	MODIFIER	0.162858	0.264066	0.444861	11.1358	0.538047	-0.0185259	-0.0207207	-0.042256	-0.0156088	-0.0195569	0.0286161	0.17322	0.0925497	0.276998	0.171728	X23104
3:20390541:G:A	AC116096.1	A	-0.0135	0.0023	8.70597	0	2.921	4	0.5712	0	19868077	21206828	1338751	1205_4	146912	chr3_20390541_G_A	non_coding_transcript_exon_variant	MODIFIER	0.0597531	0.211534	1.31703	8.21949	0.47118	-0.00738208	-0.0171876	-0.0907473	-0.0132553	-0.017663	0.0287142	0.173738	0.0928212	0.276899	0.171588	X48
3:20391332:ATGTGTG:A	SGO1-AS1	A	-0.0128	0.0022	8.08772	0	2.243	4	0.6912	0	19886587	20899558	1012971	1026_4	1740.5	chr3_20391332_ATGTGTG_A	intron_variant	MODIFIER	0.657193	0.0905968	0.438385	8.04438	0.0887717	-0.0248755	-0.00799406	0.0323819	-0.0130231	-0.00403968	0.147776	0.176893	0.276635	0.28824	0.22541	X49
3:21905205:CAAAA:C	ZNF385D	C	0.3969	0.0662	8.7029	26.1	1.354	1	0.2446	0	21405205	22405205	1000000	187_4	0	chr3_21905205_CAAAA_C	intron_variant	MODIFIER	3.81863			5.78957		0.545829			0.357109		0.00259635			0.000188079		X30190
3:22993112:T:C	SALL4P5	C	-0.0319	0.0058	7.41263	0	2.753	3	0.4314	0	22493112	23493112	1000000	34_5	0	chr3_22993112_T_C	downstream_gene_variant	MODIFIER	0.438042	0.750074		7.25793	0.432483	0.12221	-0.17768		-0.0316835	-0.0672128	0.00299057	0.0102117		0.0304141	0.00941138	X30080
3:23146552:A:G	-	G	-0.014	0.0021	10.572	67.3	12.233	4	0.0157	0	22521235	24097909	1576674	457_3	163020	chr3_23146552_A_G	intergenic_variant	MODIFIER	0.325195	0.195581	3.65356	10.0934	0.0491036	0.0236328	-0.0141904	-0.11036	-0.0138955	-0.0021815	0.0591657	0.25322	0.350945	0.376185	0.283546	igf1
3:2324306:C:T	CNTN4	T	0.011	0.002	7.6045	0	2.88	4	0.5782	0	1824306	2843611	1019305	942_1	9652.5	chr3_2324306_C_T	intron_variant	MODIFIER	0.105667	0.195247	0.367929	8.03868	0.0435277	-0.0039647	0.0124193	-0.0259772	0.0116304	0.00168286	0.475975	0.486851	0.219423	0.495688	0.460226	X21001
3:23343440:G:A	UBE2E2	A	0.0171	0.0023	13.0252	0	2.947	4	0.5667	0	22620749	24106217	1485468	1142_4	20043	chr3_23343440_G_A	intron_variant	MODIFIER	0.255869	0.0715402	1.47191	12.1096	0.858585	0.00926052	0.00529498	0.0622369	0.0169475	0.0228768	0.319358	0.359079	0.384072	0.256346	0.322054	X30020
3:23343440:G:A	UBE2E2	A	0.0166	0.0023	12.2075	16.9	4.813	4	0.307	0	22609987	24106625	1496638	1095_4	14866	chr3_23343440_G_A	intron_variant	MODIFIER	0.166323	0.267563	2.01355	11.0882	0.980743	0.00645211	0.0170488	0.0754143	0.0162194	0.0251056	0.319358	0.359079	0.384072	0.256346	0.322054	X30030
3:23393043:A:G	UBE2E2	G	-0.0121	0.0021	8.25469	23.5	5.226	4	0.2649	0	22834147	24086907	1252760	836_4	67484	chr3_23393043_A_G	intron_variant	MODIFIER	1.67155	0.486148	0.260319	7.87711	0.230455	-0.0503832	0.0264212	-0.0183895	-0.0119979	-0.00804722	0.87099	0.615227	0.687028	0.590388	0.633355	X30180
3:23414091:T:C	UBE2E2	C	-0.0215	0.0025	16.4742	59.7	9.92	4	0.04179	0	22667181	24019249	1352068	541_4	70876	chr3_23414091_T_C	intron_variant	MODIFIER	0.629075	0.25541	0.572874	16.9723	1.51255	0.0201342	-0.0243405	0.0400564	-0.0224024	-0.0376526	0.376497	0.125493	0.205466	0.203729	0.233545	hba1c
3:23426417:CAA:C	UBE2E2	C	-0.0118	0.002	8.17653	0	2.343	4	0.673	0	22768675	23926417	1157742	1160_4	78871	chr3_23426417_CAA_C	intron_variant	MODIFIER	0.243425	1.28882	0.224964	7.55749	0.400562	-0.00834979	-0.0516976	-0.0157661	-0.0116001	-0.0123006	0.423701	0.496982	0.612023	0.422981	0.548779	trig
3:23950902:CTT:C	NR1D2	C	0.0155	0.0024	9.59448	0	2.522	4	0.6408	0	23346698	24473649	1126951	901_3	40728.5	chr3_23950902_CTT_C	intron_variant	MODIFIER	0.0965688	0.230794	0.133783	10.0091	0.174792	0.00427847	0.0158099	-0.0252715	0.0162398	-0.00758244	0.279159	0.345522	0.0402116	0.25056	0.232619	nap
3:24192741:A:T	THRB	T	0.0183	0.0026	12.0079	0	2.493	4	0.646	0	23660952	24718342	1057390	498_5	3094	chr3_24192741_A_T	intron_variant	MODIFIER	0.386004	0.294272	0.830737	11.8491	0.00632073	0.021198	0.0231352	0.146747	0.0185267	0.000353041	0.0902377	0.17554	0.0207547	0.191149	0.161861	X30120
3:24293020:T:TTTTG	THRB	TTTTG	0.0581	0.0021	170.521	15.2	4.718	4	0.3174	0	23730389	25869532	2139143	260_3	506940	chr3_24293020_T_TTTTG	intron_variant	MODIFIER	1.13676	3.44479	0.618301	165.425	3.00163	0.0321859	0.0966217	0.0385803	0.0584287	0.0506507	0.8147	0.599517	0.791942	0.671678	0.701501	X30050
3:24293020:T:TTTTG	THRB	TTTTG	0.0575	0.0021	167.346	0.6	4.023	4	0.4028	0	23377866	25869532	2491666	265_4	330679	chr3_24293020_T_TTTTG	intron_variant	MODIFIER	0.92728	2.92893	0.991792	161.343	4.19545	0.028242	0.0888394	0.0543155	0.0576799	0.0618212	0.8147	0.599517	0.791942	0.671675	0.701501	X30040
3:24293020:T:TTTTG	THRB	TTTTG	-0.0348	0.0021	59.5137	0	3.319	4	0.5059	0	22660605	24815841	2155236	707_5	554797	chr3_24293020_T_TTTTG	intron_variant	MODIFIER	0.250257	1.66249	0.52782	58.2956	0.864789	-0.0107352	-0.0624425	-0.0357002	-0.0351724	-0.0231084	0.8147	0.599517	0.791942	0.671677	0.701501	X30010
3:24293020:T:TTTTG	THRB	TTTTG	0.0317	0.0021	49.0642	0	3.505	4	0.4771	0	23788792	24815841	1027049	320_4	9296.5	chr3_24293020_T_TTTTG	intron_variant	MODIFIER	0.983567	2.01987	1.31119	45.6386	1.83617	0.0311087	0.0722087	0.0694849	0.0312065	0.0386291	0.814924	0.599886	0.79253	0.671756	0.701653	X30260
3:24293020:T:TTTTG	THRB	TTTTG	0.0293	0.0022	41.4776	47	7.552	4	0.1094	0	23744831	24815841	1071010	143_3	12684	chr3_24293020_T_TTTTG	intron_variant	MODIFIER	0.00843625	0.338649	1.86809	41.6531	0.125041	0.000454712	0.0203901	0.0858239	0.0300056	0.005036	0.814946	0.599886	0.79253	0.671756	0.701653	X30290
3:24293020:T:TTTTG	THRB	TTTTG	0.0288	0.0021	40.8928	0	1.137	4	0.8883	0	23670890	24815841	1144951	340_4	49654.5	chr3_24293020_T_TTTTG	intron_variant	MODIFIER	1.26411	1.19909	0.720744	38.6715	0.928229	0.0366809	0.0509577	0.0459562	0.0286177	0.0246737	0.814946	0.599886	0.79253	0.671756	0.701653	X30270
3:24293020:T:TTTTG	THRB	TTTTG	0.0291	0.0022	40.6336	36.9	6.335	4	0.1755	0	23736385	24815841	1079456	209_3	16907	chr3_24293020_T_TTTTG	intron_variant	MODIFIER	0.0551844	0.429777	1.36373	40.9051	0.176559	-0.00285708	0.0245713	0.0707286	0.0297838	0.00683515	0.814946	0.599886	0.79253	0.671755	0.701653	X30240
3:24293020:T:TTTTG	THRB	TTTTG	0.0237	0.0022	27.5449	42.3	6.937	4	0.1392	0	23744831	24815841	1071010	150_3	12684	chr3_24293020_T_TTTTG	intron_variant	MODIFIER	0.0924379	0.197058	1.70419	27.8045	0.0698177	-0.0045597	0.0129801	0.080212	0.0243804	0.00295259	0.814946	0.599886	0.79253	0.671756	0.701653	X30300
3:24293020:T:TTTTG	THRB	TTTTG	-0.0159	0.0021	13.1069	0	0.895	4	0.9253	0	23793020	24815752	1022732	187_5	11366	chr3_24293020_T_TTTTG	intron_variant	MODIFIER	0.277111	0.278878	0.35194	12.2224	1.21542	-0.0118099	-0.0172446	-0.0266134	-0.0156676	-0.0293673	0.815024	0.599963	0.791745	0.671703	0.701125	X30190
3:24293020:T:TTTTG	THRB	TTTTG	0.0124	0.0022	7.76981	0	1.492	4	0.8281	0	23793020	24806517	1013497	1084_2	6748.5	chr3_24293020_T_TTTTG	intron_variant	MODIFIER	0.709962	0.258364	0.233761	7.56259	0.113163	0.0239006	0.0162549	-0.0187961	0.0124892	0.00454071	0.8147	0.599517	0.791942	0.671677	0.701501	X30060
3:24293020:T:TTTTG	THRB	TTTTG	-0.0112	0.002	7.55486	41.6	6.853	4	0.1439	0	23793020	24809320	1016300	11_5	8150	chr3_24293020_T_TTTTG	intron_variant	MODIFIER	2.10668	1.16041	0.13679	6.28781	0.80349	-0.0494704	-0.0491757	-0.0118377	-0.0103471	-0.0218988	0.8147	0.599517	0.791942	0.671678	0.701501	X30100
3:24298243:A:G	THRB	G	-0.0187	0.002	19.2197	0	2.106	4	0.7163	0	23764210	24815841	1051631	395_4	8217.5	chr3_24298243_A_G	intron_variant	MODIFIER	0.8627	0.0610794	0.185165	18.6205	0.9142	-0.0238585	0.00457975	0.0128564	-0.0188742	-0.0226296	0.702841	0.360007	0.423893	0.391892	0.405669	X30070
3:24301839:T:C	THRB	C	0.0213	0.0021	23.0569	0	2.929	4	0.5698	0	23736385	24815841	1079456	229_3	25726	chr3_24301839_T_C	intron_variant	MODIFIER	0.225541	0.0892859	0.722609	23.1581	0.281409	0.00793638	-0.00639476	0.0457305	0.0218719	0.00995181	0.44472	0.588135	0.798313	0.650936	0.686515	X30250
3:24304045:A:AT	THRB	AT	-0.015	0.002	12.9427	0	3.098	4	0.5416	0	23793020	24814143	1021123	226_4	463.5	chr3_24304045_A_AT	intron_variant	MODIFIER	0.143021	1.05611	0.30213	12.65	0.472668	0.00558707	-0.0449112	-0.0222153	-0.0151156	-0.014244	0.337353	0.553984	0.752594	0.583109	0.607416	X30130
3:24306309:T:C	THRB	C	0.018	0.0022	15.8938	0	1.654	4	0.799	0	23793020	24815795	1022775	219_2	1901.5	chr3_24306309_T_C	intron_variant	MODIFIER	0.0173268	0.145628	0.472806	15.8152	0.482561	-0.000814821	0.0101342	0.0358859	0.0183899	0.0152119	0.745151	0.591926	0.820723	0.670485	0.679086	X30280
3:24306517:T:C	THRB	C	0.0128	0.0021	8.98213	66.6	11.971	4	0.01757	0	23788792	24809320	1020528	441_5	7461	chr3_24306517_T_C	intron_variant	MODIFIER	0.403074	0.461983	0.543322	10.6411	0.732317	-0.0132693	-0.0258657	-0.0392273	0.0143579	-0.0203187	0.681792	0.590605	0.818096	0.669269	0.673757	X30110
3:24416389:T:G	THRB	G	-0.0202	0.0035	8.12349	0	1.648	3	0.6485	0	23902487	24934006	1031519	459_4	1857.5	chr3_24416389_T_G	intron_variant	MODIFIER	0.0517986	0.0694914		8.38276	0.291624	0.00967826	-0.00801468		-0.020699	0.026153	0.0122609	0.107062		0.0979787	0.0342117	ast
3:24478792:A:G	THRB	G	0.0334	0.0023	47.7038	66.7	12.026	4	0.01716	0	23870365	24981837	1111472	429_3	52691	chr3_24478792_A_G	intron_variant	MODIFIER	0.0271824	2.21107	0.922153	43.3182	5.60761	0.00191274	0.0778381	0.0452726	0.0323806	0.0809072	0.889462	0.642324	0.477926	0.693172	0.742352	shbg
3:24478792:A:G	THRB	G	-0.0184	0.0023	14.4496	0	0.864	4	0.9297	0	23978792	24978792	1000000	914_2	0	chr3_24478792_A_G	intron_variant	MODIFIER	0.124833	0.69953	0.578012	13.6715	0.625325	-0.00794739	-0.0368806	-0.0340171	-0.0182872	-0.0202066	0.889632	0.643911	0.476732	0.693174	0.742103	alb
3:24478792:A:G	THRB	G	-0.0163	0.0022	13.331	6.1	4.262	4	0.3717	0	23877514	24978792	1101278	888_2	50639	chr3_24478792_A_G	intron_variant	MODIFIER	0.624073	0.10317	0.293991	12.1458	2.26263	-0.0280718	0.00733606	-0.0195317	-0.0158137	-0.0458859	0.889181	0.642103	0.477799	0.693008	0.743157	chol
3:24478792:A:G	THRB	G	-0.0155	0.0022	12.237	40.3	6.698	4	0.1527	0	23880618	24978792	1098174	1008_2	49087	chr3_24478792_A_G	intron_variant	MODIFIER	0.784763	0.00203841	0.164716	10.8077	3.05246	-0.0329778	0.000160012	-0.0119802	-0.0147716	-0.0549952	0.889162	0.642129	0.477536	0.693019	0.743225	ldld
3:24478792:A:G	THRB	G	-0.0153	0.0021	12.1912	24.8	5.317	4	0.2563	0	23976643	24978792	1002149	1136_2	1074.5	chr3_24478792_A_G	intron_variant	MODIFIER	1.17457	0.271461	0.338816	10.616	2.36285	-0.0431085	-0.016943	-0.021951	-0.0144279	-0.047024	0.889196	0.642884	0.478367	0.693033	0.743406	apob
3:24478792:A:G	THRB	G	-0.0154	0.0022	11.9	12.4	4.566	4	0.3348	0	22845522	26097407	3251885	1307_3	7327.5	chr3_24478792_A_G	intron_variant	MODIFIER	0.280952	1.22691	0.575053	11.4793	0.583869	-0.0147685	-0.0484624	0.0292968	-0.0154216	-0.018217	0.889233	0.642157	0.476998	0.69304	0.743246	crp
3:24478792:A:G	THRB	G	-0.0154	0.0022	11.7066	0	0.436	4	0.9794	0	23978792	24978792	1000000	1160_5	0	chr3_24478792_A_G	intron_variant	MODIFIER	0.1738	0.332409	0.27396	11.0482	0.889299	-0.0100861	-0.0200378	-0.0184387	-0.01526	-0.0250758	0.8892	0.642022	0.477547	0.693042	0.743067	trig
3:24478792:A:G	THRB	G	-0.0132	0.0021	9.18	0	2.591	4	0.6284	0	23978792	24978792	1000000	683_3	0	chr3_24478792_A_G	intron_variant	MODIFIER	0.200366	0.41294	0.110291	8.93886	0.974224	-0.0112488	0.0219907	-0.00775803	-0.0133098	-0.0257574	0.889213	0.642157	0.477767	0.693023	0.743102	ggt
3:24668759:AAAAC:A	THRB-AS1	A	0.0132	0.002	10.1324	34.6	6.115	4	0.1907	0	24103136	25175279	1072143	457_4	29551.5	chr3_24668759_AAAAC_A	intron_variant	MODIFIER	0.699686	0.363764	2.2009	9.32904	0.0271436	0.0186611	0.0211759	0.0793376	0.0129387	0.00111056	0.437309	0.430871	0.456374	0.466066	0.526681	igf1
3:25011991:G:A	AC092422.1	A	-0.0118	0.0021	7.60328	0	3.465	4	0.4832	0	24511552	25512520	1000968	1142_5	45	chr3_25011991_G_A	intron_variant	MODIFIER	0.331112	0.0837802	0.120989	8.0087	0.490846	-0.0112185	0.00596395	-0.0104155	-0.0124226	0.0160352	0.661721	0.625325	0.752828	0.65123	0.732075	X30020
3:25054420:G:A	AC092422.1	A	0.0137	0.002	11.2397	0	1.973	4	0.7407	0	24535421	25749414	1213993	1026_5	87997.5	chr3_25054420_G_A	intron_variant	MODIFIER	0.361036	0.175224	0.0158166	11.5005	0.0104704	0.014195	-0.0112981	0.00128039	0.0141721	0.000435026	0.203679	0.415147	0.58962	0.524729	0.357135	X49
3:25068924:T:A	AC092422.1	A	0.0218	0.0021	24.4651	8.5	4.37	4	0.3582	0	24535421	25768390	1232969	462_3	82981.5	chr3_25068924_T_A	intron_variant	MODIFIER	2.49194	0.0819908	0.0228402	23.4697	0.174085	0.0448721	0.00611317	-0.0019096	0.021889	0.00624804	0.398949	0.616415	0.628565	0.588544	0.441501	bun
3:25068924:T:A	AC092422.1	A	0.013	0.002	10.0521	0	1.287	4	0.8636	0	24535421	25600333	1064912	942_5	1047	chr3_25068924_T_A	intron_variant	MODIFIER	0.224092	0.0289412	0.0888734	10.262	0.00834909	0.00778429	0.00219595	0.00660527	0.0134695	-0.000335655	0.400099	0.618163	0.628493	0.588578	0.441565	X21001
3:25068924:T:A	AC092422.1	A	0.0137	0.0021	9.82478	0	1.447	4	0.8361	0	24548986	25687231	1138245	1455_1	49184.5	chr3_25068924_T_A	intron_variant	MODIFIER	0.514955	0.245199	0.064248	9.37483	0.821843	0.0157478	-0.0164181	0.00535438	0.0137591	0.0212777	0.398749	0.616082	0.628814	0.588444	0.442479	urna
3:25068924:T:A	AC092422.1	A	0.0126	0.002	9.43168	0	2.83	4	0.5866	0	24535421	25836146	1300725	1205_5	116860	chr3_25068924_T_A	intron_variant	MODIFIER	1.02782	0.0886188	0.26115	9.27982	0.228856	0.0246485	0.00634545	0.0169731	0.012859	-0.00753937	0.400242	0.618338	0.628487	0.588605	0.441736	X48
3:25068924:T:A	AC092422.1	A	0.0126	0.002	9.32966	0	1.439	4	0.8375	0	24535421	25600333	1064912	965_4	1047	chr3_25068924_T_A	intron_variant	MODIFIER	0.330703	0.0814416	0.0789365	9.50009	0.0868859	0.010801	0.00588906	0.00596147	0.0130169	-0.00322021	0.400347	0.618668	0.629338	0.588597	0.441763	X23104
3:25288301:C:G	RARB	G	0.0148	0.0021	11.8526	0	3.838	4	0.4284	0	24787347	25910596	1123249	176_7	60670.5	chr3_25288301_C_G	intron_variant	MODIFIER	0.209648	0.307903	0.0486402	12.2923	0.534642	-0.00767481	-0.0192728	0.00423061	0.0155065	0.0151602	0.626702	0.346798	0.262028	0.352823	0.521298	X30150
3:25307129:G:A	RARB	A	0.0143	0.0021	10.8952	16.5	4.788	4	0.3097	0	24787347	25852346	1064999	123_6	12717.5	chr3_25307129_G_A	intron_variant	MODIFIER	0.125182	0.545656	0.887432	11.1496	0.121771	0.00478421	-0.0300512	0.0625953	0.014842	0.00449434	0.553312	0.357967	0.140802	0.343608	0.495031	X30210
3:25344947:G:GTTTGTA	RARB	GTTTGTA	-0.0123	0.0022	7.64936	56.9	9.271	4	0.05467	0	24840145	25846471	1006326	430_2	1639	chr3_25344947_G_GTTTGTA	intron_variant	MODIFIER	1.09616	0.374775	0.656124	8.40852	0.38264	0.0269439	-0.0228426	0.0445278	-0.0132973	-0.012048	0.453948	0.356497	0.223983	0.401543	0.526806	glu
3:25349625:A:G	RARB	G	0.0161	0.0021	13.3214	39.4	6.602	4	0.1585	0	22493477	25904699	3411222	132_5	1150537	chr3_25349625_A_G	intron_variant	MODIFIER	0.157044	1.11268	1.22746	13.2454	0.131675	-0.0158934	0.0650685	0.0782298	0.016337	-0.00504173	0.0338797	0.133497	0.125801	0.236906	0.294259	X50
3:25359683:C:A	RARB	A	-0.0142	0.0023	9.1512	0	1.502	4	0.8263	0	24842175	25899972	1057797	240_5	11390.5	chr3_25359683_C_A	intron_variant	MODIFIER	0.64851	0.337829	0.157615	8.83076	0.418721	-0.0210188	0.0250708	-0.0159393	-0.0142621	-0.0136328	0.232574	0.183253	0.137842	0.24172	0.300294	X30090
3:25366204:T:C	RARB	C	-0.0175	0.0022	15.3391	10.1	4.449	4	0.3486	0	24813022	25907439	1094417	513_3	5973.5	chr3_25366204_T_C	intron_variant	MODIFIER	2.25209	0.717317	0.281786	13.9468	0.490087	-0.043518	-0.0376233	0.025609	-0.0170948	-0.0150142	0.571997	0.60189	0.833949	0.482392	0.5664	phos
3:25381940:G:A	RARB	A	-0.0155	0.0027	8.13112	0.9	4.036	4	0.4012	0	24880596	26179263	1298667	34_6	147990	chr3_25381940_G_A	intron_variant	MODIFIER	0.794792	0.539031	0.275352	8.24193	0.085384	0.0666977	-0.0421589	-0.0244621	-0.0158868	-0.00369166	0.0255349	0.124954	0.151744	0.160246	0.25476	X30080
3:25383438:T:C	RARB	C	-0.0217	0.0021	24.2573	0	0.686	4	0.953	0	24789690	25912967	1123277	1108_4	32109.5	chr3_25383438_T_C	intron_variant	MODIFIER	0.836778	0.728883	0.00436593	23.1804	0.727114	-0.0223916	-0.039419	-0.000481905	-0.0217604	-0.019305	0.655108	0.726518	0.842181	0.66643	0.643701	cys
3:25383438:T:C	RARB	C	-0.0193	0.0022	18.5859	23.2	5.211	4	0.2663	0	24789690	25919105	1129415	781_4	29040.5	chr3_25383438_T_C	intron_variant	MODIFIER	0.0715476	1.4252	1.13536	17.3894	1.1015	-0.00284437	-0.0630847	-0.0705805	-0.0191634	-0.0259527	0.655225	0.72717	0.842105	0.666418	0.643598	cre
3:25597407:CAGTT:C	RARB	C	-0.0114	0.002	7.92082	5	4.209	4	0.3785	0	25097407	26097407	1000000	683_4	0	chr3_25597407_CAGTT_C	3_prime_UTR_variant	MODIFIER	0.0400363	0.0341427	0.545285	8.45694	0.374222	0.00159586	0.00241054	-0.0310868	-0.0121354	0.0116665	0.465036	0.391026	0.322378	0.405941	0.364735	ggt
3:25671183:TG:T	-	T	0.0173	0.0027	9.64666	53.9	8.68	4	0.06961	0	25089040	26187424	1098384	441_6	32951	chr3_25671183_TG_T	intergenic_variant	MODIFIER	1.80063	0.188207	0.938883	9.67615	0.0688448	0.100135	0.0178013	-0.0591185	0.0175932	0.00348439	0.0324937	0.136836	0.190858	0.158599	0.182461	X30110
3:27090706:GT:G	-	G	0.0139	0.0021	10.0347	0	2.566	4	0.6329	0	26580451	27875508	1295057	1484_1	137274	chr3_27090706_GT_G	regulatory_region_variant	MODIFIER	0.309815	0.245334	0.433163	10.247	0.00692557	-0.0181598	0.0158262	0.0292315	0.0143113	0.000298156	0.102816	0.415912	0.715	0.460917	0.442672	urk
3:27319941:G:A	NEK10	A	0.0139	0.002	11.2455	0	2.065	4	0.7237	0	26688739	28033279	1344540	132_6	41068	chr3_27319941_G_A	intron_variant	MODIFIER	1.34022	0.497421	0.174628	10.4108	0.379208	0.0412014	0.0295537	0.0160255	0.0135517	0.0135372	0.833352	0.232481	0.158966	0.284419	0.213784	X50
3:27391397:T:C	SLC4A7	C	0.0212	0.0022	20.4748	0	3.354	4	0.5004	0	26512461	28156325	1643864	441_7	57004	chr3_27391397_T_C	intron_variant	MODIFIER	0.203305	0.832127	0.150695	20.1174	0.944193	-0.00932787	0.0469944	0.0239816	0.0213846	0.0287007	0.179204	0.21593	0.0525448	0.266547	0.192199	X30110
3:27465474:TA:T	SLC4A7	T	-0.0121	0.0021	7.7602	4.7	4.196	4	0.3801	0	26965474	27965474	1000000	1115_3	0	chr3_27465474_TA_T	intron_variant	MODIFIER	0.491037	0.540271	0.489181	7.98106	0.144435	0.0154823	-0.0308042	-0.036742	-0.0125471	-0.00541823	0.32133	0.700224	0.834838	0.625571	0.654233	X4079
3:27485027:C:CT	AC099535.1	CT	-0.0234	0.0022	26.2249	0.4	4.017	4	0.4037	0	26544817	28291760	1746943	240_6	66738.5	chr3_27485027_C_CT	upstream_gene_variant	MODIFIER	0.58093	0.418949	0.327282	24.0713	3.11164	-0.0173548	-0.0279447	-0.0277289	-0.0229402	-0.0555835	0.330918	0.215745	0.154807	0.280149	0.245512	X30090
3:27485027:C:CT	AC099535.1	CT	-0.0209	0.0022	21.4552	33.3	5.999	4	0.1993	0	26605829	28290487	1684658	34_7	36869	chr3_27485027_C_CT	upstream_gene_variant	MODIFIER	0.583942	0.349848	0.21212	19.3277	3.64323	-0.0172839	-0.0244493	-0.0191611	-0.0202677	-0.0607443	0.330918	0.215745	0.154807	0.28015	0.245512	X30080
3:27521497:C:T	AC137675.1	T	0.0197	0.0021	20.2232	0	0.327	4	0.988	0	26577100	28073309	1496209	1340_3	196292	chr3_27521497_C_T	upstream_gene_variant	MODIFIER	0.204932	0.58671	0.534288	19.3669	0.687166	0.0160605	0.0302799	0.0313348	0.0195633	0.0189175	0.931073	0.393363	0.309173	0.451266	0.345713	X4080
3:27715527:G:T	EOMES	T	0.0119	0.002	8.23905	44.1	7.154	4	0.128	0	27215527	28252371	1036844	226_5	18422	chr3_27715527_G_T	downstream_gene_variant	MODIFIER	0.669884	0.872373	1.04504	8.03063	0.633874	0.0189203	0.0391153	0.069516	0.0119844	-0.0183264	0.358412	0.455882	0.857075	0.387021	0.667322	X30130
3:27716784:G:T	EOMES	T	0.0136	0.0021	10.1002	0	3.708	4	0.447	0	27215527	28276468	1060941	541_5	29213.5	chr3_27716784_G_T	3_prime_UTR_variant	MODIFIER	0.246576	1.53953	0.142647	9.74735	0.0966928	0.0113657	0.0600034	-0.0148092	0.0135507	0.00400666	0.764047	0.480466	0.842864	0.435353	0.688822	hba1c
3:27721936:G:GCGGCGC	EOMES	GCGGCGC	0.0207	0.0021	23.0043	20.4	5.028	4	0.2845	0	26730014	28290487	1560473	1020_5	211686	chr3_27721936_G_GCGGCGC	inframe_insertion	MODERATE	0.126255	2.21132	0.309095	21.9945	0.670595	0.0047753	0.0726199	0.0270468	0.0207425	0.018919	0.309581	0.457111	0.835297	0.387598	0.660157	X30000
3:27721936:G:GCGGCGC	EOMES	GCGGCGC	0.0126	0.0021	8.79344	0	1.656	4	0.7987	0	27215527	28257543	1042016	969_3	14599	chr3_27721936_G_GCGGCGC	inframe_insertion	MODERATE	0.10129	0.0580675	0.117331	8.42502	1.11264	0.00411857	0.00397725	-0.0115647	0.0125803	0.0263079	0.309832	0.457372	0.835142	0.387604	0.659895	X30160
3:27721936:G:GCGGCGC	EOMES	GCGGCGC	0.0115	0.0021	7.57528	0	3.689	4	0.4497	0	27221936	28221936	1000000	748_4	0	chr3_27721936_G_GCGGCGC	inframe_insertion	MODERATE	0.0443843	1.57695	0.064006	7.10669	0.435122	0.00177434	0.0595043	0.00688406	0.0114177	0.0137998	0.309832	0.457372	0.835142	0.387604	0.659895	X30140
3:27730855:T:TA	-	TA	0.0213	0.0022	22.0289	47.8	7.659	4	0.1049	0	26640550	28290487	1649937	901_4	265336	chr3_27730855_T_TA	intergenic_variant	MODIFIER	0.364714	0.517434	0.4937	22.8742	0.545245	-0.0119974	0.0288247	-0.0342085	0.0222358	0.0174652	0.496592	0.506368	0.750794	0.39882	0.686652	nap
3:27741985:A:G	-	G	0.0198	0.002	21.9076	0	2.857	4	0.582	0	27215527	28290487	1074960	176_8	11022	chr3_27741985_A_G	intergenic_variant	MODIFIER	0.119662	0.164433	1.27092	21.582	0.259676	0.00590664	0.0107667	0.06547	0.0200345	0.00964706	0.797831	0.531459	0.778538	0.452177	0.72073	X30150
3:27753666:C:T	-	T	-0.0141	0.0023	9.27433	6.1	4.258	4	0.3722	0	27216376	28253906	1037530	914_3	18525	chr3_27753666_C_T	intergenic_variant	MODIFIER	0.921207	1.29873	0.344676	8.58504	0.333632	-0.028119	-0.0554673	0.0228231	-0.0138415	-0.0112738	0.240414	0.444239	0.454257	0.343798	0.611642	alb
3:27789044:T:TA	-	TA	0.0151	0.002	13.2047	0	3.346	4	0.5016	0	27215527	28290487	1074960	123_7	36037	chr3_27789044_T_TA	intergenic_variant	MODIFIER	0.230308	0.289271	0.791122	13.0412	0.628723	-0.00826724	0.0173595	0.0478039	0.0153664	0.0193169	0.585853	0.549144	0.760142	0.493098	0.720675	X30210
3:28255199:A:G	CMC1	G	0.0312	0.0027	30.7296	0	0.054	4	0.9996	0	27638758	29067541	1428783	836_5	97950.5	chr3_28255199_A_G	intron_variant	MODIFIER	0.511786	0.357134	0.624907	29.2945	1.23248	0.0364537	0.0283029	0.0341462	0.0311798	0.0292243	0.0426379	0.152643	0.440566	0.17471	0.331258	X30180
3:28255199:A:G	CMC1	G	-0.0215	0.0027	14.9923	0	0.871	4	0.9287	0	27215527	29067541	1852014	521_4	113665	chr3_28255199_A_G	intron_variant	MODIFIER	0.500002	0.127648	0.260322	13.8244	1.51963	-0.0356502	-0.0119825	-0.0174298	-0.0211018	-0.0335414	0.0426379	0.152643	0.440566	0.17471	0.331258	X30200
3:28258060:TTATATATA:T	CMC1	T	0.0335	0.0026	36.8108	0	1.151	4	0.8861	0	26805625	29101134	2295509	498_6	304680	chr3_28258060_TTATATATA_T	intron_variant	MODIFIER	0.306046	1.183	0.978335	34.359	1.8173	0.024616	0.0665936	0.0453741	0.0331527	0.0371348	0.0440803	0.152829	0.444104	0.176185	0.330712	X30120
3:28258060:TTATATATA:T	CMC1	T	-0.0166	0.0026	9.75548	0	3.229	4	0.5203	0	27730987	28763810	1032823	187_6	10661.5	chr3_28258060_TTATATATA_T	intron_variant	MODIFIER	0.146102	1.21974	0.478309	9.40025	0.196279	0.0130929	-0.0683951	-0.0275127	-0.016643	-0.00727162	0.0440803	0.152829	0.444104	0.176185	0.330712	X30190
3:28745812:A:G	RBMS3	G	-0.0128	0.0023	7.48732	42.4	6.941	4	0.139	0	28245100	29245812	1000712	132_7	356	chr3_28745812_A_G	intron_variant	MODIFIER	2.31274	0.182075	0.503759	6.92825	0.231551	-0.0451588	0.012302	0.0335619	-0.0126818	-0.00792555	0.259377	0.306412	0.219579	0.182597	0.342405	X50
3:29318461:T:C	RBMS3	C	0.0184	0.002	18.5452	0	0.783	4	0.9407	0	28805521	29827296	1021775	683_5	2052.5	chr3_29318461_T_C	intron_variant	MODIFIER	0.255524	0.705706	0.188031	18.0224	0.478484	0.00865587	0.0324024	0.0172945	0.0185221	0.0157417	0.594793	0.418175	0.143306	0.368309	0.245199	ggt
3:29318461:T:C	RBMS3	C	0.0119	0.0021	7.55037	48.8	7.808	4	0.09888	0	28818461	29818461	1000000	685_3	0	chr3_29318461_T_C	intron_variant	MODIFIER	0.00156989	1.32665	0.157505	8.35453	0.134332	6.8175e-05	-0.0531469	0.0153282	0.0128356	-0.00571001	0.594749	0.418206	0.143409	0.368324	0.245191	alt
3:30024416:T:A	-	A	0.0123	0.002	9.09718	69.6	13.175	4	0.01045	0	29510908	30540294	1029386	1026_6	1185	chr3_30024416_T_A	intergenic_variant	MODIFIER	0.322629	0.809288	1.37976	10.357	0.441179	0.0125613	-0.0368477	-0.0585708	0.0134394	-0.0127916	0.778528	0.506311	0.569502	0.544549	0.449874	X49
3:30035646:A:G	-	G	0.0121	0.0018	10.5	0	3.177	4	0.5286	0	29285888	30540294	1254406	132_8	122555	chr3_30035646_A_G	intergenic_variant	MODIFIER	0.0445243	0.14724	0.179257	11.1288	0.00259623	-0.00174857	-0.00942054	-0.0124746	0.012735	0.000109484	0.447696	0.489839	0.395929	0.549268	0.333564	X50
3:30089617:G:T	-	T	0.0151	0.0022	11.4808	0	1.645	4	0.8007	0	29585262	30657725	1072463	1142_6	31876.5	chr3_30089617_G_T	regulatory_region_variant	MODIFIER	0.447061	0.00611692	0.892344	11.0938	0.198957	0.021634	-0.000508681	0.0469928	0.0150993	0.00769315	0.112261	0.289268	0.347785	0.32384	0.267653	X30020
3:30156262:T:C	-	C	0.0132	0.0021	9.65404	0	3.698	4	0.4485	0	29585262	30657725	1072463	707_6	34768.5	chr3_30156262_T_C	regulatory_region_variant	MODIFIER	1.21234	0.0907606	1.28914	8.40732	0.786698	0.0294388	0.00688099	0.0557744	0.012514	0.0210204	0.301185	0.305236	0.502592	0.357923	0.330269	X30010
3:30157725:G:A	-	A	0.0146	0.0021	11.0713	0	1.867	4	0.7602	0	29585262	30657725	1072463	1095_5	36231.5	chr3_30157725_G_A	regulatory_region_variant	MODIFIER	0.360967	0.520864	0.425012	10.9271	0.0910833	0.0137014	0.0309163	0.0259874	0.014839	-0.00369616	0.226823	0.281842	0.491989	0.339402	0.307638	X30030
3:30628933:G:C	TGFBR2	C	0.0146	0.0023	9.84375	0	1.658	4	0.7983	0	30122829	31147265	1024436	901_5	6114	chr3_30628933_G_C	intron_variant	MODIFIER	0.0367428	0.112971	0.130534	9.73937	0.781095	-0.00204494	0.00988099	-0.00982869	0.0148673	0.0230992	0.179626	0.212613	0.565873	0.31917	0.293786	nap
3:30727175:T:TTTCCCAAATTTG	GADL1	TTTCCCAAATTTG	-0.0116	0.0021	7.76397	0	1.297	4	0.8619	0	30217464	31227175	1009711	781_5	4855.5	chr3_30727175_T_TTTCCCAAATTTG	3_prime_UTR_variant	MODIFIER	0.0382325	0.6304	0.00186999	7.70523	0.145757	-0.00179314	-0.0326102	0.000157674	-0.0118784	-0.00523897	0.754699	0.4	0.558667	0.437864	0.491446	cre
3:3076321:TTG:T	IL5RA	T	-0.0172	0.0021	16.2372	0	1.084	4	0.8968	0	2563441	3698010	1134569	476_1	54404.5	chr3_3076321_TTG_T	intron_variant	MODIFIER	0.20928	0.0475049	0.315366	16.2233	0.274223	-0.00750627	-0.00348409	-0.0235776	-0.0176393	-0.00898863	0.605643	0.504095	0.226415	0.504232	0.454784	X30220
3:3111246:G:T	IL5RA	T	0.0348	0.0023	49.1635	23.3	5.218	4	0.2657	0	2527070	3679746	1152676	176_1	7838	chr3_3111246_G_T	intron_variant	MODIFIER	0.25544	0.0564461	0.0505364	49.0913	1.63564	-0.0179488	-0.00506778	-0.00840102	0.0352755	0.0436945	0.0654281	0.201415	0.0580189	0.247587	0.172619	X30150
3:3111246:G:T	IL5RA	T	0.0347	0.0023	48.5417	0	2.925	4	0.5704	0	2510698	3684459	1173761	123_1	13667.5	chr3_3111246_G_T	intron_variant	MODIFIER	0.00399978	0.00461685	0.00819972	48.7048	0.853637	-0.000351581	-0.000440527	-0.00144577	0.0351954	0.0283596	0.0654281	0.201415	0.0580189	0.247587	0.172619	X30210
3:3156696:G:T	CRBN	T	-0.0169	0.0027	9.33923	0	3.328	4	0.5046	0	2576321	3676244	1099923	969_1	30413.5	chr3_3156696_G_T	non_coding_transcript_exon_variant	MODIFIER	1.69259	0.0172255	0.978846	8.25722	0.165606	-0.0340375	0.00174956	-0.049178	-0.0165368	-0.00602391	0.499885	0.854617	0.320519	0.83975	0.6404	X30160
3:3175249:C:T	CRBN	T	-0.0938	0.0166	7.81163	0	0	0	1	0	2675249	3675249	1000000	459_1	0	chr3_3175249_C_T	missense_variant	MODERATE				7.81162					-0.0937551					0.00400965		ast
3:32470546:T:C	CMTM7	C	-0.0449	0.0039	29.481	14.9	4.702	4	0.3193	0	31958691	33090422	1131731	1136_3	54010.5	chr3_32470546_T_C	intron_variant	MODIFIER	1.31659	0.124034	1.76927	28.3493	0.171028	-0.0502233	0.0172458	-0.177946	-0.0448506	-0.0225643	0.0890903	0.0637774	0.0398639	0.0663347	0.0187535	apob
3:32481795:A:C	CMTM6	C	-0.0465	0.004	31.0533	34.3	6.089	4	0.1926	0	31958691	33144426	1185735	1008_3	69763.5	chr3_32481795_A_C	3_prime_UTR_variant	MODIFIER	1.05205	0.357734	1.93686	30.0822	0.378424	-0.0494932	0.0449278	-0.186678	-0.0464551	-0.0453253	0.0666433	0.0556814	0.0403382	0.0677361	0.0170888	ldld
3:32481795:A:C	CMTM6	C	-0.0422	0.004	25.5095	15.6	4.737	4	0.3153	0	31958691	33144426	1185735	888_3	69763.5	chr3_32481795_A_C	3_prime_UTR_variant	MODIFIER	1.0892	0.284962	1.59332	24.5713	0.349612	-0.0508417	0.0375043	-0.165468	-0.0420726	-0.0425508	0.0665266	0.0557859	0.0402992	0.0677567	0.017053	chol
3:32515634:G:A	-	A	-0.3643	0.0644	7.81901	0	0	0	1	0	32015634	33015634	1000000	965_5	0	chr3_32515634_G_A	intergenic_variant	MODIFIER				7.81905					-0.364277					0.000248672		X23104
3:32515634:G:A	-	A	-0.3557	0.0639	7.5817	0	0	0	1	0	32015634	33015634	1000000	942_6	0	chr3_32515634_G_A	intergenic_variant	MODIFIER				7.58165					-0.355746					0.000248418		X21001
3:33004988:C:T	GLB1	T	0.025	0.0021	32.0214	40.1	6.678	4	0.1539	0	32473797	33667213	1193416	176_9	65517	chr3_33004988_C_T	intron_variant	MODIFIER	0.351655	0.294734	0.381574	33.0917	0.121083	0.0206325	-0.0178949	0.0942377	0.0258288	-0.0048657	0.0877568	0.415115	0.0146226	0.366755	0.306411	X30150
3:33005791:G:A	GLB1	A	0.0273	0.0021	37.8681	46.4	7.465	4	0.1133	0	32473797	33704227	1230430	123_8	83221	chr3_33005791_G_A	intron_variant	MODIFIER	0.146335	0.119089	0.468886	39.2123	0.167881	0.0099529	-0.00828647	0.109456	0.0282341	-0.00648781	0.0878144	0.415115	0.0148585	0.366754	0.306466	X30210
3:33063738:G:A	GLB1	A	0.0189	0.0021	18.3927	0	2.989	4	0.5596	0	32505145	33699214	1194069	459_5	38441.5	chr3_33063738_G_A	intron_variant	MODIFIER	0.585172	0.643021	1.60197	17.1364	0.483026	0.0278181	0.0344954	0.0621549	0.018576	0.0141778	0.121671	0.679003	0.558852	0.616095	0.565434	ast
3:33152239:GA:G	SUSD5	G	0.0153	0.0022	11.6251	0	2.966	4	0.5635	0	32645590	34133863	1488273	901_6	237488	chr3_33152239_GA_G	3_prime_UTR_variant	MODIFIER	1.16552	0.0776524	0.921401	10.8595	0.371859	0.0410718	0.00574819	0.0714626	0.0150029	0.0126521	0.138917	0.470624	0.120899	0.400375	0.353924	nap
3:33162817:T:C	SUSD5	C	-0.0241	0.0039	9.02563	0	1.444	4	0.8365	0	32544409	33705138	1160729	1053_3	38043.5	chr3_33162817_T_C	intron_variant	MODIFIER	0.292868	0.211533	0.550901	8.82752	0.312713	-0.0486893	0.025995	-0.037544	-0.0245598	-0.0142753	0.0115443	0.0827176	0.226096	0.0793582	0.166344	tp
3:33416001:C:A	UBP1	A	0.0287	0.0034	16.712	67.5	9.245	3	0.02621	0	32865721	34141289	1275568	914_4	87504	chr3_33416001_C_A	splice_region_variant	LOW	0.0184083	3.043		15.0057	1.83917	-0.00366769	0.215622		0.0276886	0.0431899	0.0125505	0.0502255		0.116197	0.230183	alb
3:33416001:C:A	UBP1	A	0.0257	0.0032	15.2587	30.7	4.33	3	0.228	0	32668676	33916583	1247907	457_5	123372	chr3_33416001_C_A	splice_region_variant	LOW	1.40668	0.401323		15.0899	0.141008	0.13885	0.0518707		0.0260585	0.00607878	0.0124559	0.050947		0.116254	0.230684	igf1
3:33416001:C:A	UBP1	A	0.021	0.0031	11.245	2.6	3.08	3	0.3795	0	32865721	34141289	1275568	962_3	87504	chr3_33416001_C_A	splice_region_variant	LOW	1.18609	0.35072		10.9864	0.216872	0.1252	0.0463336		0.021191	0.00861728	0.0124271	0.0506973		0.11631	0.230659	alp
3:33416001:C:A	UBP1	A	0.0203	0.0034	8.66314	64.9	8.541	3	0.03607	0	32916001	33916001	1000000	53_3	0	chr3_33416001_C_A	splice_region_variant	LOW	0.252966	2.5725		7.74064	1.1631	-0.041386	0.195595		0.0194951	0.0328637	0.0125536	0.0502049		0.116182	0.230099	ca
3:33416001:C:A	UBP1	A	-0.0172	0.0031	7.43806	0	0.956	3	0.8118	0	32916001	33916001	1000000	1307_4	0	chr3_33416001_C_A	splice_region_variant	LOW	0.116987	0.425946		6.91121	0.924224	0.0196474	-0.0514909		-0.016883	-0.0260415	0.0124503	0.0507164		0.116299	0.230624	crp
3:33416583:T:G	UBP1	G	0.0247	0.0045	7.45581	38	4.84	3	0.1839	0	32916583	33916583	1000000	683_6	0	chr3_33416583_T_G	intron_variant	MODIFIER	0.572257	1.46013		6.58879	1.08352	0.110024	0.144454		0.0234133	0.0564902	0.00513659	0.0348793		0.0519344	0.049117	ggt
3:33559090:A:C	CLASP2	C	0.0568	0.0054	24.8732	46.1	5.566	3	0.1347	0	32396459	34362534	1966075	132_9	179594	chr3_33559090_A_C	non_coding_transcript_exon_variant	MODIFIER	3.05533	0.941062		22.9201	0.472994	0.0753739	-0.152087		0.0566795	0.0388855	0.109999	0.0175193		0.0275243	0.0299318	X50
3:33818363:T:C	PDCD6IP	C	-0.0123	0.0023	7.30892	0	2.859	4	0.5817	0	33318363	34318363	1000000	226_6	0	chr3_33818363_T_C	intron_variant	MODIFIER	1.02563	0.0222151	0.454342	6.98139	0.375529	-0.025742	0.00173715	0.0270228	-0.0123493	-0.0123645	0.631549	0.318131	0.412736	0.258057	0.331149	X30130
3:34936062:A:G	-	G	-0.0162	0.0029	7.62727	42.4	6.942	4	0.139	0	34436062	35436062	1000000	748_5	0	chr3_34936062_A_G	intergenic_variant	MODIFIER	0.81632	0.220145	0.902752	8.06308	0.244283	-0.03531	-0.0195116	0.0498829	-0.0171392	0.0104224	0.0810639	0.146128	0.274528	0.141045	0.19337	X30140
3:35628658:G:A	-	A	0.0162	0.0021	14.472	30.1	5.723	4	0.2208	0	34423559	36243804	1820245	1205_6	294976	chr3_35628658_G_A	intergenic_variant	MODIFIER	0.142374	0.914932	0.0360481	14.506	1.08896	0.00511427	-0.0417949	0.00382582	0.0166855	0.0245473	0.493027	0.375526	0.152263	0.365751	0.412262	X48
3:35630063:T:C	-	C	0.0125	0.0021	8.83983	0	3.739	4	0.4425	0	35103074	36154604	1051530	1307_5	1224	chr3_35630063_T_C	intergenic_variant	MODIFIER	0.25817	0.797354	0.0588923	8.99996	0.380739	0.00837808	-0.0364061	0.00594702	0.0129591	0.0116541	0.489946	0.379902	0.150605	0.366082	0.413419	crp
3:35641612:C:G	ARPP21	G	0.0156	0.0021	12.8245	26.3	5.429	4	0.2461	0	34463607	36295247	1831640	965_6	262185	chr3_35641612_C_G	5_prime_UTR_variant	MODIFIER	0.257649	0.2652	0.127237	13.8402	0.0130419	-0.00882505	-0.0165624	0.0127683	0.0166815	0.00053824	0.385871	0.362735	0.139981	0.328877	0.35049	X23104
3:35641612:C:G	ARPP21	G	0.0153	0.0021	12.476	44.3	7.178	4	0.1268	0	34463607	36295247	1831640	942_7	262185	chr3_35641612_C_G	5_prime_UTR_variant	MODIFIER	0.385203	0.295442	0.156682	13.7588	0.12749	-0.0120874	-0.0179983	0.0153207	0.0165049	-0.00471326	0.386764	0.362202	0.1388	0.328893	0.349648	X21001
3:35677615:TA:T	ARPP21	T	-0.0127	0.0022	8.35487	0	3.291	4	0.5103	0	35030887	36177615	1146728	1026_7	73364	chr3_35677615_TA_T	intron_variant	MODIFIER	0.325304	0.548708	0.123303	8.64831	0.187559	-0.0236599	0.0290388	0.00888451	-0.0131748	-0.00671194	0.0538166	0.338534	0.470279	0.307444	0.322457	X49
3:35737281:A:G	ARPP21	G	0.0149	0.0021	11.7364	43.5	7.077	4	0.1319	0	34975482	36258191	1282709	1455_2	120444	chr3_35737281_A_G	missense_variant	MODERATE	3.31628	0.0034907	0.0106714	10.5505	0.207709	0.0540106	-0.000280493	0.00128696	0.0144432	0.00744156	0.598275	0.429641	0.141321	0.500035	0.386461	urna
3:35770183:G:T	ARPP21	T	-0.7323	0.1263	8.17934	0	0	0	1	0	35270183	36270183	1000000	521_5	0	chr3_35770183_G_T	intron_variant	MODIFIER				8.17935					-0.73232					6.79802e-05		X30200
3:36932512:G:A	TRANK1	A	0.0124	0.0021	8.57675	0	2.866	4	0.5805	0	36419169	37528354	1109185	1180_3	41249.5	chr3_36932512_G_A	intron_variant	MODIFIER	0.71196	0.401334	0.1912	7.9729	1.06724	0.0234512	-0.0234403	0.0138415	0.0121727	0.0258479	0.24877	0.477441	0.43925	0.538189	0.444889	hdl
3:36950914:C:T	-	T	-0.0111	0.002	7.68592	0	0.711	4	0.9499	0	36411441	37639524	1228083	962_4	74568.5	chr3_36950914_C_T	intergenic_variant	MODIFIER	0.475683	0.164031	0.184387	7.42364	0.352764	-0.0256437	-0.0108066	0.0268	-0.0110289	-0.0126329	0.0955659	0.414625	0.0625	0.449889	0.251683	alp
3:36975896:A:AT	PRADC1P1	AT	-0.0195	0.002	21.1763	55.1	8.908	4	0.06344	0	36294447	37974693	1680246	441_8	158674	chr3_36975896_A_AT	upstream_gene_variant	MODIFIER	0.126131	1.11851	0.291779	21.7115	1.02224	0.007209	0.0481202	0.040256	-0.0200057	-0.0281961	0.128307	0.392685	0.0617342	0.408292	0.242193	X30110
3:36994343:A:G	MLH1	G	-0.0313	0.002	54.9931	0	2.702	4	0.6088	0	36301658	37989691	1688033	683_7	151332	chr3_36994343_A_G	non_coding_transcript_exon_variant	MODIFIER	0.918725	1.28775	1.23607	53.0774	0.715382	-0.0280553	-0.0487004	-0.107206	-0.0312849	-0.021197	0.201961	0.417421	0.0650072	0.458049	0.243764	ggt
3:37027206:AACAC:A	MLH1	A	-0.0122	0.002	8.6702	0	1.351	4	0.8526	0	36432512	37706846	1274334	1160_6	42473	chr3_37027206_AACAC_A	intron_variant	MODIFIER	0.230956	0.226732	0.72873	8.27918	0.4243	-0.00832236	-0.0144317	-0.0807694	-0.0121015	-0.0147006	0.34209	0.413429	0.0654273	0.453166	0.256878	trig
3:37055596:C:T	LRRFIP2	T	-0.0185	0.0021	18.2275	0	0.893	4	0.9255	0	36404303	37974645	1570342	685_4	133878	chr3_37055596_C_T	intron_variant	MODIFIER	0.0510972	0.201491	0.488832	18.0107	0.378686	-0.00371389	-0.0128725	-0.0578876	-0.0186978	-0.0136622	0.0955076	0.414248	0.0639788	0.456646	0.242704	alt
3:37085585:CT:C	LRRFIP2	C	-0.0116	0.002	8.14691	0	2.886	4	0.5771	0	36459671	37728187	1268516	1307_6	8344	chr3_37085585_CT_C	intron_variant	MODIFIER	0.903658	0.462625	0.952594	7.4846	0.0997068	-0.0226041	-0.0239264	-0.0829025	-0.0113483	-0.00424624	0.363339	0.418363	0.0711864	0.451909	0.255148	crp
3:37191847:A:AAAAT	AC097359.1	AAAAT	0.0124	0.002	9.1823	26	5.409	4	0.2479	0	36429146	37722101	1292955	1108_5	116224	chr3_37191847_A_AAAAT	upstream_gene_variant	MODIFIER	0.103437	0.278954	0.318026	9.9103	0.5517	0.00409236	-0.0170188	0.0200229	0.0132651	-0.01602	0.387799	0.505092	0.600145	0.446217	0.64464	cys
3:37312556:C:CT	GOLGA4	CT	-0.0131	0.0022	8.8687	0	2.092	4	0.7188	0	36740579	37909556	1168977	1053_4	12511.5	chr3_37312556_C_CT	intron_variant	MODIFIER	1.18955	0.789743	0.103564	7.86852	0.542618	-0.0287615	-0.0411962	-0.0163647	-0.012497	-0.0183882	0.430671	0.362274	0.0670893	0.459736	0.272601	tp
3:37494375:G:A	ITGA9	A	-0.0138	0.0021	10.2695	58.7	9.688	4	0.04603	0	36993700	38056891	1063191	1340_4	30920.5	chr3_37494375_G_A	intron_variant	MODIFIER	0.377422	1.23489	0.00506016	9.6684	2.36695	-0.012731	0.0504021	0.00048943	-0.0136845	-0.0420468	0.315586	0.435496	0.797291	0.588331	0.381141	X4080
3:37555314:C:G	ITGA9	G	-0.0133	0.002	10.2359	0	1.108	4	0.893	0	36997599	38056891	1059292	34_8	28069	chr3_37555314_C_G	intron_variant	MODIFIER	0.533463	0.0632196	0.223814	9.73895	0.78312	-0.0169371	-0.00460324	0.0218156	-0.0131916	-0.0202581	0.300897	0.430004	0.132187	0.374252	0.400555	X30080
3:37878271:C:G	CTDSPL	G	0.0306	0.0035	17.2929	0	3.049	4	0.5496	0	37332592	38460844	1128252	1095_6	18447	chr3_37878271_C_G	intron_variant	MODIFIER	0.190774	0.274534	0.138811	17.8028	0.0205078	-0.0252619	0.0383183	-0.0245534	0.031484	-0.00162631	0.0189211	0.0493873	0.0433553	0.0920599	0.070939	X30030
3:37878271:C:G	CTDSPL	G	0.0273	0.0035	14.3357	0	1.924	4	0.7497	0	37333309	38459971	1126662	707_7	18369	chr3_37878271_C_G	intron_variant	MODIFIER	0.0547434	0.150284	0.0370898	14.708	0.0954849	0.0080457	0.0228763	-0.00702935	0.027994	-0.00699671	0.0189211	0.0493873	0.0433553	0.0920599	0.070939	X30010
3:37946101:T:A	CTDSPL	A	0.0151	0.0025	8.65463	0	2.352	4	0.6714	0	36410407	38454986	2044579	11_6	513404	chr3_37946101_T_A	intron_variant	MODIFIER	0.760901	0.00315599	0.388934	8.56161	0.200961	0.0200458	0.000384802	0.0522203	0.0154599	-0.00864918	0.488268	0.110657	0.0513666	0.166657	0.195028	X30100
3:37948814:T:TTTTTTTTTC	CTDSPL	TTTTTTTTTC	0.0302	0.0035	16.9539	20.6	5.035	4	0.2837	0	37332592	38460207	1127615	1142_7	52414.5	chr3_37948814_T_TTTTTTTTTC	intron_variant	MODIFIER	0.039804	0.0939598	1.65581	16.8781	0.100587	0.00621561	-0.0148598	0.165815	0.0305831	0.0069049	0.0174258	0.0499443	0.0407634	0.0916731	0.081384	X30020
3:37977937:C:T	CTDSPL	T	0.0239	0.0021	29.6582	62.3	10.623	4	0.03114	0	36424958	38580802	2155844	132_10	475057	chr3_37977937_C_T	intron_variant	MODIFIER	0.510963	0.397598	2.34674	29.773	0.226435	0.0145582	0.0264672	0.143563	0.0245528	-0.00804219	0.506215	0.20042	0.0825709	0.249516	0.293886	X50
3:38141150:T:C	MYD88	C	2.6103	0.1442	72.5571	0	0	0	1	0	37641150	39794548	2153398	498_7	576699	chr3_38141150_T_C	stop_lost	HIGH				72.5572					2.61031					5.09851e-05		X30120
3:38141150:T:C	MYD88	C	2.3695	0.1455	58.9252	0	0	0	1	0	37641150	38641150	1000000	836_6	0	chr3_38141150_T_C	stop_lost	HIGH				58.9254					2.36948					5.09851e-05		X30180
3:38141150:T:C	MYD88	C	-2.1026	0.1458	46.4365	0	0	0	1	0	37641150	38641150	1000000	521_6	0	chr3_38141150_T_C	stop_lost	HIGH				46.4366					-2.10263					5.09851e-05		X30200
3:38141150:T:C	MYD88	C	1.8177	0.1445	35.5845	0	0	0	1	0	37641150	39765671	2124521	1020_6	562260	chr3_38141150_T_C	stop_lost	HIGH				35.5848					1.81771					5.08937e-05		X30000
3:38165547:T:TGGGGCTGGGGTGGAGGGCGGGACAGA	OXSR1	TGGGGCTGGGGTGGAGGGCGGGACAGA	-0.0472	0.0048	21.9076	0	0.22	3	0.9743	0	37428142	39124332	1696190	265_5	110690	chr3_38165547_T_TGGGGCTGGGGTGGAGGGCGGGACAGA	5_prime_UTR_variant	MODIFIER	0.070165	0.133249		21.8983	0.133142	-0.0198181	-0.0293792		-0.0474488	-0.0239033	0.00460087	0.0243223		0.0443444	0.0100098	X30040
3:38165547:T:TGGGGCTGGGGTGGAGGGCGGGACAGA	OXSR1	TGGGGCTGGGGTGGAGGGCGGGACAGA	-0.0483	0.005	21.7897	0	2.239	3	0.5243	0	37381422	39096503	1715081	320_5	73415.5	chr3_38165547_T_TGGGGCTGGGGTGGAGGGCGGGACAGA	5_prime_UTR_variant	MODIFIER	0.29134	0.198124		22.0289	0.315159	0.0736224	0.0422895		-0.0488516	-0.0511157	0.00455298	0.0242608		0.0443484	0.0098313	X30260
3:38165547:T:TGGGGCTGGGGTGGAGGGCGGGACAGA	OXSR1	TGGGGCTGGGGTGGAGGGCGGGACAGA	-0.0418	0.0049	16.5468	0	0.489	3	0.9213	0	36480265	38801747	2321482	340_5	524541	chr3_38165547_T_TGGGGCTGGGGTGGAGGGCGGGACAGA	5_prime_UTR_variant	MODIFIER	0.12991	0.162784		16.2422	0.686897	-0.0368719	-0.0351562		-0.0415766	-0.0922465	0.00455244	0.0242608		0.0443483	0.0098313	X30270
3:38165547:T:TGGGGCTGGGGTGGAGGGCGGGACAGA	OXSR1	TGGGGCTGGGGTGGAGGGCGGGACAGA	-0.0384	0.0051	13.5166	0	2.707	3	0.4391	0	37556062	38718217	1162155	219_3	28407.5	chr3_38165547_T_TGGGGCTGGGGTGGAGGGCGGGACAGA	5_prime_UTR_variant	MODIFIER	0.0288846	0.615388		13.7903	0.119673	-0.00887144	0.103206		-0.0390261	-0.0224652	0.00455298	0.0242608		0.0443484	0.0098313	X30280
3:38165547:T:TGGGGCTGGGGTGGAGGGCGGGACAGA	OXSR1	TGGGGCTGGGGTGGAGGGCGGGACAGA	-0.0383	0.0051	13.2492	0	1.479	3	0.687	0	37556062	38665547	1109485	541_6	54742.5	chr3_38165547_T_TGGGGCTGGGGTGGAGGGCGGGACAGA	5_prime_UTR_variant	MODIFIER	0.0115416	0.146465		12.9128	1.04364	-0.00389122	-0.0325442		-0.037931	-0.125667	0.00484883	0.0244672		0.0444482	0.00981429	hba1c
3:38165547:T:TGGGGCTGGGGTGGAGGGCGGGACAGA	OXSR1	TGGGGCTGGGGTGGAGGGCGGGACAGA	-0.0294	0.0048	8.95664	0	1.312	3	0.7263	0	37556062	38789577	1233515	260_4	7272.5	chr3_38165547_T_TGGGGCTGGGGTGGAGGGCGGGACAGA	5_prime_UTR_variant	MODIFIER	0.0891739	0.32912		9.11945	0.00366355	-0.0245667	0.0623808		-0.0298363	-0.00074278	0.00460087	0.0243223		0.0443444	0.0100098	X30050
3:38165547:T:TGGGGCTGGGGTGGAGGGCGGGACAGA	OXSR1	TGGGGCTGGGGTGGAGGGCGGGACAGA	-0.0275	0.005	7.39459	45.4	5.495	3	0.1389	0	37665547	38665547	1000000	457_6	0	chr3_38165547_T_TGGGGCTGGGGTGGAGGGCGGGACAGA	5_prime_UTR_variant	MODIFIER	0.875931	0.656835		7.71758	0.230696	0.166144	0.10633		-0.0282536	-0.0399695	0.00446533	0.0242424		0.0444422	0.00978321	igf1
3:38230390:C:T	OXSR1	T	-0.0233	0.0033	12.1242	0	1.121	4	0.891	0	37624834	38772197	1147363	395_5	31874.5	chr3_38230390_C_T	missense_variant	MODERATE	0.53269	0.176304	0.680307	11.403	0.658846	-0.0156096	-0.0165682	-0.0657594	-0.0234601	-0.0346157	0.437371	0.129038	0.0765787	0.102143	0.070667	X30070
3:38303095:G:T	SLC22A14	T	-0.062	0.0108	8.02678	0	0	0	1	0	37765907	38803095	1037188	656_3	18594	chr3_38303095_G_T	intron_variant	MODIFIER				8.02673					-0.0619599					0.00916155		ua
3:38467752:CA:C	ACVR2B	C	0.0247	0.0021	31.8392	0	3.701	4	0.448	0	37875854	39672765	1796911	781_6	306558	chr3_38467752_CA_C	intron_variant	MODIFIER	0.636092	0.224643	1.28993	30.5122	1.40743	0.0175389	-0.0144514	0.0584121	0.0247811	0.0300233	0.382428	0.540943	0.633269	0.606856	0.610265	cre
3:38530620:C:CTGTT	EXOG	CTGTT	-0.0124	0.0022	7.91757	53	8.517	4	0.07437	0	37976293	39030620	1054327	1493_1	27163.5	chr3_38530620_C_CTGTT	intron_variant	MODIFIER	1.26146	0.0924017	0.0664653	8.25766	1.1366	0.0297942	-0.00675925	-0.00532312	-0.0130637	-0.0268893	0.595487	0.426072	0.556722	0.373108	0.397819	ucr
3:39008887:AC:A	SCN11A	A	-0.0217	0.0021	23.4239	0	2.959	4	0.5648	0	38323676	39702693	1379017	441_9	4297.5	chr3_39008887_AC_A	intron_variant	MODIFIER	1.32001	0.104377	0.607685	21.3308	2.13051	-0.0364133	-0.00732811	-0.0345008	-0.0211656	-0.043404	0.776398	0.406795	0.359802	0.304413	0.267599	X30110
3:39147352:A:G	CSRNP1	G	0.0201	0.0021	21.1153	0	2.154	4	0.7074	0	38334995	39990583	1655588	34_9	15437	chr3_39147352_A_G	intron_variant	MODIFIER	1.10516	0.146999	0.228541	19.8755	1.41419	0.0261715	-0.0106063	0.021466	0.0199459	0.0361946	0.469404	0.291682	0.14279	0.328229	0.213633	X30080
3:39147352:A:G	CSRNP1	G	0.0186	0.0021	17.8259	31.3	5.827	4	0.2125	0	38334995	39946730	1611735	240_7	6489.5	chr3_39147352_A_G	intron_variant	MODIFIER	0.960958	0.890471	0.198469	17.0573	1.39905	0.0240008	-0.0434657	0.0193018	0.0185853	0.036062	0.469404	0.291682	0.14279	0.32823	0.213633	X30090
3:39153769:G:C	AC092053.2	C	-0.0164	0.0027	8.923	0	1.614	3	0.6562	0	38653769	39672765	1018996	1096_3	9498	chr3_39153769_G_C	non_coding_transcript_exon_variant	MODIFIER	0.107322	0.700555		8.33516	0.950943	-0.00636848	-0.0450481		-0.0161217	-0.0359221	0.869356	0.816701		0.8115	0.873833	apoa
3:39153769:G:C	AC092053.2	C	0.0152	0.0027	7.7665	0	1.595	3	0.6604	0	38653769	39653769	1000000	429_4	0	chr3_39153769_G_C	non_coding_transcript_exon_variant	MODIFIER	0.965926	0.51766		7.3076	0.0294252	0.0368584	0.0359342		0.0149613	0.00186738	0.868948	0.81556		0.811582	0.873492	shbg
3:39265671:G:A	CX3CR1	A	0.0546	0.0027	93.341	0	0.633	4	0.9594	0	37378271	39879872	2501601	226_7	636600	chr3_39265671_G_A	missense_variant	MODERATE	0.275737	1.26785	0.605546	91.3163	1.46763	0.0336846	0.063824	0.112168	0.054614	0.0493204	0.0197323	0.19006	0.0221698	0.173398	0.108563	X30130
3:39265671:G:A	CX3CR1	A	0.0442	0.0027	61.0304	0	3.313	4	0.5069	0	37641150	39879490	2238340	187_7	505351	chr3_39265671_G_A	missense_variant	MODERATE	0.1552	0.599954	0.543871	60.9505	0.522901	0.0208703	0.0387106	-0.104251	0.0446769	0.0240126	0.0197323	0.19006	0.0221698	0.173398	0.108563	X30190
3:39265671:G:A	CX3CR1	A	-0.0244	0.0027	18.5605	0	2.399	4	0.6627	0	38718631	39774410	1055779	521_7	19150.5	chr3_39265671_G_A	missense_variant	MODERATE	0.231863	0.116109	0.0345816	18.9996	0.0298851	-0.0281019	0.0101522	-0.00948849	-0.0249814	0.00193025	0.0197323	0.19006	0.0221698	0.173398	0.108563	X30200
3:39265671:G:A	CX3CR1	A	0.0171	0.0027	9.56431	0	2.575	4	0.6312	0	38649284	39765671	1116387	836_7	58193.5	chr3_39265671_G_A	missense_variant	MODERATE	0.157037	0.0445094	0.359341	9.88753	0.256659	0.0202348	-0.00413168	0.0761856	0.0176299	-0.0136728	0.0197323	0.19006	0.0221698	0.173398	0.108563	X30180
3:39314557:A:G	AC104850.2	G	-0.022	0.0039	7.7716	55.4	8.96	4	0.06211	0	38802031	39818061	1016030	685_5	4511	chr3_39314557_A_G	intron_variant	MODIFIER	2.80062	0.288383	0.931413	6.8981	0.00127829	-0.0585052	0.0275562	0.115521	-0.0213164	0.000185738	0.802217	0.886167	0.963061	0.926489	0.978554	alt
3:39354238:C:CAAATAAAT	AC104850.2	CAAATAAAT	-0.0135	0.0022	8.91364	0	3.916	4	0.4175	0	38798855	39854238	1055383	459_6	27691.5	chr3_39354238_C_CAAATAAAT	intron_variant	MODIFIER	2.17917	0.0717605	0.254188	7.84838	0.47662	-0.046247	-0.00547059	-0.02023	-0.0129277	-0.0169465	0.737886	0.662764	0.792315	0.685646	0.769486	ast
3:40239075:A:C	MYRIP	C	-0.0135	0.0022	8.75007	0	1.764	4	0.7791	0	39086347	40985302	1898955	123_9	203250	chr3_40239075_A_C	intron_variant	MODIFIER	0.0598394	0.853511	0.0238775	8.17872	0.83667	-0.00384534	-0.0415106	0.00195481	-0.0132848	-0.0220156	0.112099	0.342213	0.461429	0.283037	0.374932	X30210
3:41200876:C:T	CTNNB1	T	-0.0159	0.0018	17.6409	52.7	8.456	4	0.07625	0	40644914	41922374	1277460	132_11	82768	chr3_41200876_C_T	intron_variant	MODIFIER	0.161337	1.78855	0.80128	16.6473	1.6078	-0.00729953	-0.0615876	0.0410187	-0.0156807	-0.0311029	0.196568	0.598458	0.676578	0.486901	0.53089	X50
3:41823905:A:G	ULK4	G	-0.0161	0.0027	8.36452	0	2.227	4	0.694	0	41300637	42472358	1171721	340_6	62592.5	chr3_41823905_A_G	intron_variant	MODIFIER	0.960606	0.788101	0.30452	7.74761	0.0482936	-0.0251476	-0.0496987	-0.025966	-0.0159268	0.00255123	0.472331	0.179871	0.171807	0.158766	0.176963	X30270
3:41835981:C:CAAA	ULK4	CAAA	-0.0179	0.0028	9.77806	6.3	4.27	4	0.3707	0	41208177	42523513	1315336	1340_5	29864	chr3_41835981_C_CAAA	intron_variant	MODIFIER	0.690285	0.0251051	0.434107	8.94909	1.73788	-0.0193884	0.00250762	0.032967	-0.0176376	-0.0445857	0.606374	0.170395	0.169202	0.159836	0.17778	X4080
3:41873238:T:A	ULK4	A	0.0195	0.0027	12.1784	0	2.974	4	0.5623	0	41208177	42523513	1315336	1142_8	7393	chr3_41873238_T_A	intron_variant	MODIFIER	0.119504	0.128982	0.57917	12.5064	0.0738032	0.00458413	-0.0113271	0.0428401	0.0204095	0.00370039	0.481481	0.182325	0.171772	0.161136	0.178381	X30020
3:41916704:A:AT	ULK4	AT	-0.0198	0.0027	12.7825	0	2.692	4	0.6106	0	41208177	42523513	1315336	1095_7	50859	chr3_41916704_A_AT	intron_variant	MODIFIER	0.480055	0.068792	0.108276	13.125	0.113283	-0.0155844	0.00636482	-0.00994687	-0.0207591	0.00540797	0.351104	0.813776	0.790763	0.83293	0.812915	X30030
3:41928988:T:C	ULK4	C	0.0208	0.0028	12.7303	0	0.892	4	0.9257	0	41208177	42523513	1315336	901_7	63143	chr3_41928988_T_C	intron_variant	MODIFIER	1.0443	0.254936	0.222818	11.3671	1.22789	0.0268385	0.0213593	0.0202345	0.0202351	0.0375661	0.484726	0.807929	0.820635	0.828223	0.814801	nap
3:41931470:T:TAAATAA	ULK4	TAAATAA	-0.014	0.0026	7.3332	0	2.558	4	0.6343	0	41431470	42431470	1000000	150_4	0	chr3_41931470_T_TAAATAA	intron_variant	MODIFIER	0.0721285	0.496256	0.284656	6.64121	1.39233	-0.00292555	-0.0330783	-0.0228777	-0.0136488	-0.0368527	0.441232	0.792646	0.811084	0.812743	0.796	X30300
3:41939163:CTTT:C	ULK4	C	-0.0218	0.0027	15.3152	0	1.664	4	0.7972	0	41208177	42523513	1315336	707_8	73318	chr3_41939163_CTTT_C	intron_variant	MODIFIER	0.763483	0.244729	0.24634	15.0235	0.308843	-0.0226206	0.0197941	-0.021336	-0.0222087	-0.0131016	0.302335	0.818232	0.827992	0.837643	0.825536	X30010
3:41972764:A:AAAAC	GEMIN2P2	AAAAC	-0.0348	0.0028	35.5077	37.1	6.361	4	0.1738	0	41067774	42642071	1574297	1115_4	117842	chr3_41972764_A_AAAAC	upstream_gene_variant	MODIFIER	1.33855	1.44118	0.812473	34.5948	0.144589	-0.0327828	-0.0728212	-0.0523068	-0.0354674	0.00684662	0.303159	0.813945	0.816302	0.834252	0.820561	X4079
3:42109812:T:A	TRAK1	A	0.0323	0.0053	8.95585	0	0.137	3	0.987	0	41220570	42609812	1389242	441_10	194621	chr3_42109812_T_A	intron_variant	MODIFIER	0.132641	0.303846		8.85646	0.0339476	0.0404881	0.0643048		0.0321991	0.0133907	0.00362319	0.019495		0.0373824	0.00250245	X30110
3:42283205:C:G	-	G	-0.0249	0.0031	15.0279	0	1.697	4	0.7913	0	40767261	46131570	5364309	965_7	1.16621e+06	chr3_42283205_C_G	intergenic_variant	MODIFIER	2.28256	0.231879	0.612808	13.0058	0.626997	-0.0442178	-0.0304706	-0.0345484	-0.0240318	-0.02229	0.305108	0.0575629	0.275798	0.111946	0.166933	X23104
3:42283205:C:G	-	G	-0.0239	0.0031	14.0978	0	1.992	4	0.7372	0	40767261	46131570	5364309	942_8	1.16621e+06	chr3_42283205_C_G	intergenic_variant	MODIFIER	2.30465	0.218948	0.633093	12.2288	0.453284	-0.0441362	-0.0288207	-0.0352448	-0.023088	-0.0175552	0.305323	0.0582048	0.275538	0.111939	0.165974	X21001
3:42283205:C:G	-	G	-0.0221	0.0031	12.1174	0	2.597	4	0.6274	0	40681095	42945113	2264018	1026_8	470101	chr3_42283205_C_G	intergenic_variant	MODIFIER	1.83363	0.745983	0.149142	10.8995	0.184218	-0.0381645	-0.0731484	-0.0113346	-0.0217907	-0.00841819	0.304833	0.0582048	0.275492	0.111927	0.166667	X49
3:42283205:C:G	-	G	-0.0218	0.0031	11.745	0	1.594	4	0.8099	0	40743234	42953858	2210624	1205_7	434659	chr3_42283205_C_G	intergenic_variant	MODIFIER	1.94506	0.202361	0.0967614	10.3857	0.504324	-0.0397373	-0.0270005	-0.0074909	-0.0213223	-0.0189198	0.304875	0.0582048	0.275492	0.111929	0.166649	X48
3:42609139:A:AAAG	NKTR	AAAG	0.0186	0.003	9.35428	52.3	8.385	4	0.07845	0	41322605	43161773	1839168	457_7	366950	chr3_42609139_A_AAAG	intron_variant	MODIFIER	0.745419	0.952617	0.0554261	10.2426	0.0672449	-0.0228761	0.0750402	0.0139675	0.0202061	0.00319131	0.250176	0.0873106	0.0261755	0.129316	0.215175	igf1
3:42831098:G:A	ACKR2	A	-0.0201	0.0021	21.1546	2.4	4.1	4	0.3927	0	42200164	43485546	1285382	748_6	11757	chr3_42831098_G_A	intron_variant	MODIFIER	0.0329946	0.0338349	0.188971	21.9812	0.127647	-0.00208859	-0.00260316	-0.0136649	-0.0208996	0.00475148	0.104547	0.359456	0.620047	0.383577	0.452163	X30140
3:42864624:T:C	ACKR2	C	0.1485	0.0042	273.519	0	0.812	3	0.8465	0	41265216	44496821	3231605	226_8	16394.5	chr3_42864624_T_C	missense_variant	MODERATE	0.939331	3.23799		269.851	1.17609	0.120468	0.168398		0.148686	0.106861	0.00911609	0.0755771		0.0613442	0.015782	X30130
3:42864624:T:C	ACKR2	C	0.1418	0.0042	247.302	0	0.955	3	0.8122	0	41208177	44542888	3334711	187_8	10908.5	chr3_42864624_T_C	missense_variant	MODERATE	0.992729	3.25876		243.7	1.05807	0.126117	0.172185		0.141891	0.0991231	0.00911609	0.0755771		0.0613442	0.015782	X30190
3:42864624:T:C	ACKR2	C	0.0573	0.0042	40.8989	0	1.956	3	0.5816	0	42001269	43738773	1737504	176_10	5397	chr3_42864624_T_C	missense_variant	MODERATE	0.57214	0.079243		41.048	0.0106868	0.0862507	0.0104409		0.057823	0.00177403	0.00911609	0.0755771		0.0613442	0.015782	X30150
3:42864624:T:C	ACKR2	C	0.0493	0.0042	30.4475	0	1.932	3	0.5867	0	42001269	43593714	1592445	123_10	67132.5	chr3_42864624_T_C	missense_variant	MODERATE	0.935562	0.177846		30.2883	0.00329495	0.123012	0.021665		0.0495405	-0.000551007	0.00911609	0.0755771		0.0613442	0.015782	X30210
3:42867558:T:C	KRBOX1	C	0.0203	0.0021	21.7113	0	3.831	4	0.4294	0	42200020	43485546	1285526	836_8	24775	chr3_42867558_T_C	intron_variant	MODIFIER	0.261836	0.143689	0.0565996	22.4295	0.0744644	0.00995639	0.00984489	-0.00471726	0.0211483	-0.00293922	0.241576	0.362063	0.664858	0.385324	0.391273	X30180
3:42867668:G:A	KRBOX1	A	-0.0225	0.0021	26.7567	0	2.612	4	0.6248	0	42191447	43587445	1395998	1020_7	21778	chr3_42867668_G_A	intron_variant	MODIFIER	0.591804	0.00124539	0.335342	26.9206	0.0645053	-0.0183498	-9.79941e-05	-0.0223862	-0.0230695	-0.00258094	0.241546	0.362235	0.664939	0.385204	0.391035	X30000
3:43039038:C:CT	GASK1A	CT	-0.0212	0.0024	17.8784	51.4	8.234	4	0.08336	0	42402570	43655312	1252742	132_12	10097	chr3_43039038_C_CT	intron_variant	MODIFIER	0.228402	0.621624	0.455376	18.2062	1.39249	0.011762	0.038253	0.035756	-0.0219576	-0.0291295	0.116819	0.183777	0.14753	0.16867	0.364135	X50
3:44002852:C:T	AC006058.3	T	-0.0132	0.002	10.5177	0	2.211	4	0.697	0	43465174	45114750	1649576	1026_9	287110	chr3_44002852_C_T	upstream_gene_variant	MODIFIER	0.921786	0.150715	0.149577	10.4084	0.0120449	-0.0236194	0.00964674	-0.0116105	-0.0134366	0.000486663	0.660901	0.527349	0.730681	0.469548	0.416194	X49
3:44002852:C:T	AC006058.3	T	-0.0126	0.002	9.64245	47.8	7.656	4	0.105	0	43465174	44507622	1042448	1205_8	16454	chr3_44002852_C_T	upstream_gene_variant	MODIFIER	2.4746	0.138497	0.277831	9.21081	0.307515	-0.0446909	0.0091445	-0.0191174	-0.0126328	0.00971666	0.660975	0.527349	0.730681	0.46953	0.416203	X48
3:44150262:T:TA	-	TA	0.0512	0.0089	8.10568	0	0.087	2	0.9573	0	43442850	44650262	1207412	1307_7	103706	chr3_44150262_T_TA	intergenic_variant	MODIFIER	0.144113			8.0886	0.0673798	0.0636746			0.0513382	0.0198387	0.00163666			0.0133386	0.00426262	crp
3:44185655:G:A	-	A	-0.0202	0.0035	7.88041	0	0.059	3	0.9963	0	43684527	44685655	1001128	498_8	564	chr3_44185655_G_A	regulatory_region_variant	MODIFIER	0.656847	0.239628		7.41345	0.247969	-0.0211114	-0.024414		-0.0200461	-0.0320147	0.24172	0.101452		0.0873931	0.0166557	X30120
3:44416048:A:G	-	G	0.0123	0.002	8.803	0	2.989	4	0.5596	0	43916048	45570074	1654026	1108_6	327013	chr3_44416048_A_G	intergenic_variant	MODIFIER	0.531189	0.312841	0.38407	8.94412	0.124742	0.0191092	-0.0184892	0.0294732	0.0126583	-0.00489247	0.21296	0.471143	0.797297	0.40091	0.695043	cys
3:44489835:CA:C	-	C	-0.0129	0.0022	8.08066	0	2.143	4	0.7095	0	43920412	45026646	1106234	457_8	16306	chr3_44489835_CA_C	intergenic_variant	MODIFIER	0.100885	0.189489	0.483823	7.97195	0.623898	-0.00423007	-0.0135835	0.0382763	-0.0131508	-0.0186213	0.698414	0.709848	0.827921	0.712013	0.694386	igf1
3:45506954:C:T	LARS2-AS1	T	0.6025	0.1089	7.49675	0	0	0	1	0	45006954	46006954	1000000	1180_4	0	chr3_45506954_C_T	non_coding_transcript_exon_variant	MODIFIER				7.49685					0.602499					9.48863e-05		hdl
3:45807576:G:A	-	A	-0.7248	0.131	7.50446	0	0	0	1	0	45307576	46307576	1000000	1142_9	0	chr3_45807576_G_A	intergenic_variant	MODIFIER				7.50444					-0.724845					6.22034e-05		X30020
3:4588105:C:T	ITPR1	T	-0.0222	0.0025	17.5458	0	2.378	4	0.6666	0	3829917	5117183	1287266	53_1	114555	chr3_4588105_C_T	intron_variant	MODIFIER	0.212978	0.171993	0.865605	17.4246	0.221687	-0.00796609	-0.0138516	-0.0455458	-0.0228679	-0.00805679	0.422029	0.767828	0.45409	0.769488	0.512219	ca
3:45962243:C:T	FYCO1	T	0.1201	0.0096	35.2128	12.3	2.281	2	0.3197	0	45372029	46901991	1529962	459_7	174767	chr3_45962243_C_T	missense_variant	MODERATE	0.833036			33.5741	2.25167	0.282305			0.118249	0.218091	0.00146662			0.0118838	0.00830381	ast
3:46009076:TA:T	-	T	-0.0268	0.0033	15.7587	66.4	11.89	4	0.01819	0	45368036	46958865	1590829	176_11	154374	chr3_46009076_TA_T	intergenic_variant	MODIFIER	6.21287	0.265683	0.133785	11.7353	1.53501	-0.0765211	-0.0215107	0.0211399	-0.0241587	-0.0333428	0.378087	0.174609	0.0540094	0.0995559	0.333934	X30150
3:46209161:C:T	CCR3	T	-0.0401	0.0023	66.9458	0	1.153	4	0.8857	0	45302803	47110971	1808168	476_3	2274	chr3_46209161_C_T	intron_variant	MODIFIER	0.392303	0.541108	0.0864671	66.404	0.735183	-0.0247533	-0.0353745	-0.0125563	-0.0404938	-0.0254253	0.934283	0.803425	0.929953	0.71729	0.833606	X30220
3:46209161:C:T	CCR3	T	-0.0302	0.0023	39.4769	0	0.795	4	0.9392	0	45302803	48039323	2736520	969_4	461902	chr3_46209161_C_T	intron_variant	MODIFIER	0.406555	0.384637	0.0213406	38.2719	1.57211	-0.0251297	-0.0258713	0.00330709	-0.0301742	-0.0417373	0.934283	0.803425	0.929953	0.71729	0.833606	X30160
3:46276407:A:T	-	T	-0.0655	0.0039	62.0256	0	3.234	4	0.5194	0	45178914	48257783	3078869	226_9	441942	chr3_46276407_A_T	regulatory_region_variant	MODIFIER	0.771209	0.868655	1.02121	59.2369	2.59898	-0.0311649	-0.0732298	-0.118005	-0.0668068	-0.0559811	0.117182	0.0746463	0.0415094	0.0659193	0.188619	X30130
3:46364634:C:CTATA	CCR2	CTATA	0.0442	0.002	103.382	53.2	8.549	4	0.0734	0	44940123	48038668	3098545	187_9	124762	chr3_46364634_C_CTATA	downstream_gene_variant	MODIFIER	0.083101	0.300798	1.90698	98.5551	6.00958	0.00500636	0.0184427	0.0741137	0.0439395	0.0725576	0.125087	0.369136	0.576415	0.406837	0.38401	X30190
3:46406481:C:T	CCR5AS	T	0.0196	0.0032	9.03616	0	0.206	3	0.9767	0	45727339	47025241	1297902	462_4	30191	chr3_46406481_C_T	intron_variant	MODIFIER	0.217031	0.224594		8.82845	0.355226	0.0370661	0.0204176		0.0194665	0.0387484	0.0113252	0.143774		0.124375	0.021468	bun
3:46853652:A:T	MYL3	T	-0.8903	0.1376	10.0144	0	0	0	1	0	46353652	47353652	1000000	395_6	0	chr3_46853652_A_T	intron_variant	MODIFIER				10.0144					-0.890344					5.54178e-05		X30070
3:46853652:A:T	MYL3	T	-0.871	0.1369	9.7062	0	0	0	1	0	45307576	48757589	3450013	707_9	178930	chr3_46853652_A_T	intron_variant	MODIFIER				9.70623					-0.871008					5.54176e-05		X30010
3:46853652:A:T	MYL3	T	-0.7831	0.1388	7.77885	0	0	0	1	0	46353652	47353652	1000000	1142_10	0	chr3_46853652_A_T	intron_variant	MODIFIER				7.77878					-0.783147					5.54176e-05		X30020
3:46948414:G:A	CCDC12	A	-0.0158	0.002	13.9504	0	2.874	4	0.5791	0	46384049	50637415	4253366	748_7	1562318	chr3_46948414_G_A	intron_variant	MODIFIER	0.00546787	0.092087	0.0166119	14.5584	0.0910863	0.000252524	0.00649623	0.00137506	-0.0165806	-0.00349871	0.226748	0.458488	0.454481	0.41939	0.43163	X30140
3:47046347:T:A	SETD2	A	0.0498	0.002	129.801	79.9	19.861	4	0.0005319	0	44830209	51021126	6190917	498_9	879320	chr3_47046347_T_A	intron_variant	MODIFIER	0.167801	1.78076	1.23327	129.027	3.72012	0.00659852	0.0641633	-0.0603512	0.0508844	0.0533588	0.675052	0.416046	0.270519	0.398504	0.457514	X30120
3:47046347:T:A	SETD2	A	0.0339	0.0021	59.7572	0	3.617	4	0.4603	0	45363056	48563404	3200348	836_9	83117	chr3_47046347_T_A	intron_variant	MODIFIER	0.411898	1.20153	0.0230792	57.6407	2.59626	0.0131598	0.0501622	0.00210677	0.0341254	0.0432603	0.675052	0.416046	0.270519	0.398504	0.457514	X30180
3:47046347:T:A	SETD2	A	-0.0281	0.0021	41.362	0	3.043	4	0.5506	0	45463986	48968116	3504130	521_8	169704	chr3_47046347_T_A	intron_variant	MODIFIER	0.325924	0.917416	0.0858424	39.4128	2.56817	-0.0108933	-0.0421505	-0.00741122	-0.0281566	-0.0430554	0.675052	0.416046	0.270519	0.398504	0.457514	X30200
3:47046347:T:A	SETD2	A	0.027	0.002	38.8	62.8	10.756	4	0.02945	0	45870051	50671620	4801569	1020_8	1.22449e+06	chr3_47046347_T_A	intron_variant	MODIFIER	0.0802674	0.0527358	0.908468	39.7716	1.30755	-0.00316522	0.00388048	-0.0495913	0.0280069	0.0282991	0.674891	0.416079	0.2705	0.398519	0.45773	X30000
3:47046347:T:A	SETD2	A	-0.0151	0.0022	11.2646	43	7.023	4	0.1347	0	46118370	47998212	1879842	1053_5	11944	chr3_47046347_T_A	intron_variant	MODIFIER	0.428673	0.29281	1.98616	9.66973	1.94318	-0.0148046	-0.018854	-0.085741	-0.0142169	-0.0387489	0.671587	0.421182	0.270998	0.39872	0.456856	tp
3:4711516:G:GT	ITPR1	GT	0.0114	0.0018	9.21853	0	1.845	4	0.7643	0	4187159	5236163	1049004	132_1	145	chr3_4711516_G_GT	intron_variant	MODIFIER	0.101243	0.424769	0.287175	9.34369	0.0313942	0.00439582	0.0238288	-0.0277459	0.011647	-0.0014535	0.244528	0.354064	0.112992	0.562767	0.227951	X50
3:47144160:C:G	SETD2	G	0.0465	0.0026	69.4435	0	2.696	4	0.6099	0	46118733	53224232	7105499	441_11	2.52732e+06	chr3_47144160_C_G	intron_variant	MODIFIER	1.19479	0.139094	0.639355	67.8465	1.60247	0.0936787	-0.0166712	0.0424004	0.0464886	0.0515114	0.0232919	0.0865206	0.212535	0.174465	0.107823	X30110
3:47150920:TA:T	SETD2	T	0.0203	0.002	22.3277	29.4	5.668	4	0.2253	0	45082189	53283577	8201388	457_9	2031963	chr3_47150920_TA_T	intron_variant	MODIFIER	1.65169	0.688506	0.118047	21.966	0.276224	0.0394633	0.0337205	0.00897084	0.0205374	-0.00927236	0.251528	0.508523	0.544595	0.578317	0.574208	igf1
3:47164012:CGCGGCGGCG:C	SETD2	C	0.0215	0.002	26.1576	0	3.994	4	0.4068	0	46384049	48044565	1660516	683_8	50295	chr3_47164012_CGCGGCGGCG_C	5_prime_UTR_variant	MODIFIER	0.951382	0.314678	0.140141	26.094	0.545374	0.0260768	-0.0174044	-0.0100218	0.0219988	0.0153466	0.741945	0.581448	0.647898	0.592468	0.606623	ggt
3:4719896:AT:A	ITPR1	A	-0.015	0.0027	7.34218	30.6	5.763	4	0.2176	0	4219896	5221160	1001264	1142_1	632	chr3_4719896_AT_A	intron_variant	MODIFIER	0.917682	0.0610918	0.461761	7.55632	0.650935	-0.0352443	0.00639099	0.115014	-0.0155029	0.0280379	0.117265	0.135537	0.013902	0.163318	0.10668	X30020
3:4721050:A:T	ITPR1	T	0.0246	0.002	34.618	0	1.887	4	0.7565	0	4186890	5367756	1180866	683_1	56273	chr3_4721050_A_T	intron_variant	MODIFIER	0.846416	1.28991	0.0770088	33.2104	0.897871	0.0238751	0.0503344	-0.00688375	0.0245729	0.0229391	0.278018	0.636501	0.810778	0.46606	0.679139	ggt
3:4721050:A:T	ITPR1	T	0.0133	0.002	10.4248	11.9	4.541	4	0.3377	0	4209476	5237584	1028108	1307_1	2480	chr3_4721050_A_T	intron_variant	MODIFIER	0.0465619	0.167	1.20864	10.6124	0.0554855	0.00205884	-0.0107515	0.0606852	0.0136829	-0.00230096	0.27794	0.636124	0.81138	0.466041	0.679085	crp
3:4721050:A:T	ITPR1	T	0.0131	0.002	9.92849	0	1.298	4	0.8618	0	4212028	5226341	1014313	1160_1	1865.5	chr3_4721050_A_T	intron_variant	MODIFIER	0.709136	0.098777	0.42236	9.63055	0.136342	0.0213487	-0.00719858	0.0320722	0.013116	0.00535963	0.277933	0.636552	0.810961	0.466051	0.679317	trig
3:47255570:A:G	KIF9	G	0.026	0.0025	24.5193	0	2.727	4	0.6044	0	46384049	50883650	4499601	11_7	1.37828e+06	chr3_47255570_A_G	intron_variant	MODIFIER	0.231857	0.437964	0.00789868	24.3434	0.919209	-0.016717	0.0425661	0.000778649	0.0262752	0.033558	0.0599839	0.0867063	0.214892	0.175332	0.120825	X30100
3:47443233:TACACACAC:T	SCAP	T	-0.0133	0.0021	9.29251	0	2.196	4	0.6998	0	46384049	49107049	2723000	619_2	302316	chr3_47443233_TACACACAC_T	5_prime_UTR_variant	MODIFIER	0.0919973	0.109	0.498283	8.72361	1.24162	-0.00480642	0.00812107	-0.0348724	-0.0131332	-0.0292174	0.187792	0.378761	0.245408	0.363275	0.381827	bild
3:47722293:A:ATT	SMARCC1	ATT	0.0117	0.002	8.28534	0	3.156	4	0.5321	0	46943274	48684019	1740745	1160_7	91353.5	chr3_47722293_A_ATT	intron_variant	MODIFIER	0.70771	0.592865	0.291415	7.37697	1.296	0.0192479	0.0300574	-0.0207241	0.0112625	0.0282912	0.374898	0.450396	0.684211	0.479037	0.449619	trig
3:48518906:G:A	PFKFB4	A	0.0163	0.0021	14.4499	35.8	6.233	4	0.1824	0	46186750	51045420	4858670	466_2	97179	chr3_48518906_G_A	3_prime_UTR_variant	MODIFIER	0.790378	1.08568	0.0648115	14.6209	0.298509	-0.0354013	0.0546784	-0.00707667	0.0166576	0.00965706	0.0819537	0.196483	0.145326	0.271802	0.322849	tbil
3:48564341:A:G	COL7A1	G	0.0843	0.0089	20.7185	17.1	3.618	3	0.3058	0	46171630	53033778	6862148	914_5	1038363	chr3_48564341_A_G	3_prime_UTR_variant	MODIFIER	1.67821	0.135573		20.2267	0.283011	0.415811	0.0574369		0.0840682	0.0494593	0.00182896	0.00697007		0.0154609	0.00919763	alb
3:48595323:A:C	COL7A1	C	-0.0817	0.008	23.5743	0	0.362	2	0.8344	0	46171630	53640729	7469099	1096_4	1.31086e+06	chr3_48595323_A_C	upstream_gene_variant	MODIFIER	0.102989			23.11	0.918374	-0.033583			-0.0815406	-0.11647	0.00380518			0.0179986	0.00957924	apoa
3:48595323:A:C	COL7A1	C	-0.0684	0.0075	19.3214	15.8	2.374	2	0.3051	0	46368322	51353862	4985540	34_10	265769	chr3_48595323_A_C	upstream_gene_variant	MODIFIER	0.151105			18.7416	1.56353	0.0459621			-0.0678116	-0.152917	0.00362319			0.0180752	0.0102274	X30080
3:48601368:C:T	UQCRC1	T	-0.0603	0.0058	24.6207	52.5	6.314	3	0.09731	0	46479967	50964769	4484802	240_8	121000	chr3_48601368_C_T	missense_variant	MODERATE	0.109137	0.280519		25.2625	1.05242	0.0382685	-0.0536802		-0.0614776	0.14819	0.00299057	0.0258076		0.031007	0.00690893	X30090
3:48683607:A:G	NCKIPSD	G	0.0228	0.0025	19.3629	0	1.686	3	0.6401	0	45302803	50962387	5659584	962_5	551012	chr3_48683607_A_G	intron_variant	MODIFIER	0.0269152	0.0309462		19.7094	0.120665	0.00152898	0.00303792		0.023342	0.00899684	0.843874	0.830004		0.805742	0.935713	alp
3:49083204:C:CA	QRICH1	CA	0.0116	0.002	8.00476	0	2.491	4	0.6463	0	47652263	49583204	1930941	459_8	465470	chr3_49083204_C_CA	intron_variant	MODIFIER	0.151178	0.0690751	0.365274	8.26532	0.330328	0.00569289	0.00511493	0.0234043	0.0120673	-0.011818	0.413459	0.606307	0.691877	0.491184	0.72293	ast
3:49299538:G:A	USP4	A	0.0232	0.0024	21.2721	0	3.25	4	0.5169	0	45798256	52217120	6418864	901_8	291850	chr3_49299538_G_A	intron_variant	MODIFIER	0.599861	0.044615	0.0856944	21.671	0.0840627	0.0536017	0.00433674	-0.00884382	0.0237009	-0.00456861	0.0310528	0.193509	0.165344	0.274244	0.163578	nap
3:49321669:A:G	USP4	G	0.0387	0.0028	44.0924	56.8	9.258	4	0.05497	0	46346995	53738051	7391056	541_7	720854	chr3_49321669_A_G	intron_variant	MODIFIER	0.572857	0.537383	0.309073	45.0172	0.858932	-0.0258509	0.0355479	-0.0527659	0.0397841	0.0401584	0.141614	0.212115	0.0366903	0.171022	0.0808651	hba1c
3:49445163:C:CT	-	CT	0.0283	0.0022	36.3998	0	2.917	4	0.5718	0	45685679	53624819	7939140	260_5	210086	chr3_49445163_C_CT	intergenic_variant	MODIFIER	0.476026	0.119109	0.769546	35.6406	1.20765	0.014716	0.0101548	0.181289	0.0284938	0.0449031	0.304118	0.199035	0.0106032	0.264411	0.0965075	X30050
3:49445163:C:CT	-	CT	0.0278	0.0022	35.1553	0	1.299	4	0.8615	0	45781094	53575963	7794869	265_6	233366	chr3_49445163_C_CT	intergenic_variant	MODIFIER	0.93398	0.523198	0.701143	33.9089	0.749021	0.0240915	0.0348805	0.171313	0.0277648	0.032544	0.304118	0.199035	0.0106032	0.264409	0.0965075	X30040
3:49464586:CAAATAAATAAAT:C	DAG1	C	0.0197	0.0021	21.1217	6.3	4.267	4	0.3711	0	45596044	51994264	6398220	340_7	669432	chr3_49464586_CAAATAAATAAAT_C	upstream_gene_variant	MODIFIER	0.539815	0.115283	0.831347	21.3306	0.0138215	0.0175199	0.00819412	-0.104743	0.0201905	0.000723921	0.291593	0.402578	0.0412048	0.388751	0.192381	X30270
3:49612139:A:ATT	BSN	ATT	-0.0237	0.0021	27.6842	32.9	5.959	4	0.2023	0	46194697	53637806	7443109	429_5	304112	chr3_49612139_A_ATT	intron_variant	MODIFIER	0.111181	0.963422	0.206767	28.3245	0.147054	0.00462543	-0.0467326	0.0280613	-0.0244843	-0.00580715	0.355505	0.332158	0.927128	0.401841	0.646191	shbg
3:49617277:AATACATTATATATATATATAT:A	BSN	A	-0.0168	0.0022	13.3033	0	2.208	4	0.6976	0	48847917	50742742	1894825	1142_11	178052	chr3_49617277_AATACATTATATATATATATAT_A	intron_variant	MODIFIER	0.571532	0.495906	0.648396	12.975	0.0168394	-0.0204704	-0.0267667	-0.0830429	-0.0169541	0.000804671	0.194042	0.436688	0.0461828	0.283106	0.23436	X30020
3:49647640:G:A	BSN	A	-0.0126	0.0022	8.21014	62.1	10.551	4	0.0321	0	49073524	50192625	1119101	513_4	14565.5	chr3_49647640_G_A	intron_variant	MODIFIER	1.76579	0.159718	0.5833	6.75517	2.79324	-0.0441512	-0.0111632	0.0765099	-0.0115717	-0.0520962	0.245006	0.412695	0.948786	0.531182	0.702229	phos
3:49712215:C:CA	RNF123	CA	0.0201	0.0021	21.09	30.9	5.788	4	0.2155	0	48791400	53641001	4849601	707_10	1.50399e+06	chr3_49712215_C_CA	intron_variant	MODIFIER	2.02014	0.427786	0.464228	18.332	2.79078	0.0441169	0.0272491	0.0356073	0.0191301	0.0481068	0.237808	0.253992	0.162818	0.342684	0.323414	X30010
3:49743239:A:C	IP6K1	C	0.0126	0.0023	7.46231	0	0.996	4	0.9104	0	49243239	50243239	1000000	1160_8	0	chr3_49743239_A_C	intron_variant	MODIFIER	0.000895299	0.452667	0.0512834	7.46681	0.118538	-4.83291e-05	0.0317187	0.00731197	0.0128248	0.0050497	0.190835	0.189363	0.0895703	0.270436	0.246989	trig
3:49752488:C:CA	IP6K1	CA	-0.0159	0.0021	13.7657	0	3.422	4	0.4899	0	47457847	50516828	3058981	1340_6	765150	chr3_49752488_C_CA	intron_variant	MODIFIER	0.501531	1.36362	0.223078	12.6836	1.06615	-0.0146456	-0.0546223	0.0193452	-0.015591	-0.0255233	0.445709	0.591723	0.837928	0.472269	0.635181	X4080
3:49772214:T:TA	IP6K1	TA	0.0182	0.0024	13.1583	0	3.213	4	0.5228	0	48819141	50618035	1798894	1095_8	53626	chr3_49772214_T_TA	intron_variant	MODIFIER	0.877729	0.726377	0.543651	11.6977	1.51614	0.0341004	0.0460042	0.0446691	0.0174135	0.043558	0.120888	0.174527	0.133836	0.225783	0.150908	X30030
3:49785275:A:AG	IP6K1	AG	0.0221	0.0023	20.7298	14.3	4.666	4	0.3234	0	47046415	50671620	3625205	1115_5	926258	chr3_49785275_A_AG	intron_variant	MODIFIER	0.234034	1.5303	1.01813	19.0592	1.46	0.00860513	0.0713651	0.0611294	0.0217124	0.033411	0.304098	0.218307	0.170865	0.271832	0.284116	X4079
3:49860397:C:T	CAMKV	T	0.0191	0.002	20.8395	36	6.246	4	0.1815	0	46412231	51700721	5288490	1307_8	803921	chr3_49860397_C_T	intron_variant	MODIFIER	0.345635	0.78924	0.11535	20.4543	1.69444	0.0112154	-0.0367588	0.0110621	0.0193241	0.0389563	0.645487	0.348793	0.146247	0.511525	0.245405	crp
3:49883138:T:C	MST1R	C	0.0186	0.002	19.9952	38.4	6.492	4	0.1653	0	48952768	50862264	1909496	1026_10	24378	chr3_49883138_T_C	downstream_gene_variant	MODIFIER	0.4385	0.120659	2.17369	19.5404	0.230987	0.0130578	-0.00834461	0.107122	0.0187477	0.00907593	0.526414	0.338885	0.145633	0.513833	0.233029	X49
3:49892668:TA:T	MST1R	T	0.0292	0.002	48.4232	0	3.879	4	0.4227	0	46234683	54286043	8051360	942_9	367695	chr3_49892668_TA_T	intron_variant	MODIFIER	0.677249	1.07851	0.47651	48.0679	0.0305561	0.0180563	0.0461909	0.0371758	0.0297168	0.00142356	0.465947	0.404102	0.144984	0.51638	0.234005	X21001
3:49892668:TA:T	MST1R	T	0.0288	0.002	46.4166	5.2	4.219	4	0.3772	0	46234683	54285333	8050650	965_8	367340	chr3_49892668_TA_T	intron_variant	MODIFIER	0.662921	1.08914	0.403443	46.1841	0.0152402	0.0179046	0.0466873	0.0328171	0.0293291	-0.000721245	0.466242	0.404357	0.14484	0.516265	0.233855	X23104
3:49892668:TA:T	MST1R	T	0.0226	0.002	28.9626	0	2.216	4	0.696	0	47275517	50968642	3693125	1205_9	770588	chr3_49892668_TA_T	intron_variant	MODIFIER	0.529467	0.268819	0.826142	28.6506	0.116644	0.0150598	0.0164271	0.0556087	0.0229567	0.00497785	0.466454	0.404278	0.144947	0.516393	0.23416	X48
3:49945332:C:T	RBM6	T	0.0124	0.0021	8.11611	0	2.215	4	0.6963	0	49038480	50596324	1557844	1423_1	127930	chr3_49945332_C_T	intron_variant	MODIFIER	0.213587	0.449072	0.40559	8.07389	0.343821	0.00857373	-0.0275168	0.0394645	0.0125662	0.015147	0.269732	0.325129	0.115346	0.438151	0.178827	vitd
3:50001231:G:A	RBM6	A	-0.0243	0.0021	30.5381	0	1.01	4	0.9083	0	46216370	53641309	7424939	1180_5	72391.5	chr3_50001231_G_A	intron_variant	MODIFIER	1.35075	0.0507575	0.149775	29.6753	0.416558	-0.0318178	-0.00395674	-0.0159114	-0.0243823	-0.0156047	0.371609	0.408737	0.142631	0.532454	0.236858	hdl
3:50016828:T:TG	RBM6	TG	-0.0142	0.002	11.4325	0	1.591	4	0.8105	0	48669487	50659664	1990177	226_10	352252	chr3_50016828_T_TG	intron_variant	MODIFIER	0.403946	0.0739812	0.769352	11.0815	0.330549	-0.0133058	0.00520016	-0.0542745	-0.0142961	-0.0120958	0.307466	0.493299	0.847406	0.372806	0.733727	X30130
3:50292395:A:G	IFRD2	G	-0.0919	0.0022	386.24	46.3	7.454	4	0.1137	0	45389513	54150344	8760831	143_4	522466	chr3_50292395_A_G	synonymous_variant	LOW	0.566336	4.94268	4.0194	375.159	5.73566	-0.0447021	-0.139618	-0.133163	-0.0921173	-0.0694232	0.960743	0.763457	0.762169	0.684165	0.522065	X30290
3:50292395:A:G	IFRD2	G	-0.0905	0.0022	374.529	46.9	7.538	4	0.1101	0	45389513	54150344	8760831	150_5	522466	chr3_50292395_A_G	synonymous_variant	LOW	0.707685	4.89958	4.47253	363.046	5.66665	-0.0523716	-0.138211	-0.14013	-0.0906556	-0.0688613	0.960743	0.763457	0.762169	0.684165	0.522065	X30300
3:50292395:A:G	IFRD2	G	-0.0791	0.0022	285.955	6.9	4.299	4	0.3671	0	45389513	54099014	8709501	209_4	548132	chr3_50292395_A_G	synonymous_variant	LOW	0.595355	3.71335	2.96201	277.204	4.81678	-0.0468075	-0.118592	-0.112226	-0.0792765	-0.0630984	0.960743	0.763457	0.762169	0.684164	0.522065	X30240
3:50292395:A:G	IFRD2	G	-0.0788	0.0022	276.991	45.5	7.337	4	0.1191	0	45641688	53978523	8336835	219_4	482290	chr3_50292395_A_G	synonymous_variant	LOW	0.207169	5.19964	1.64041	268.769	4.96686	-0.0200055	-0.144785	-0.0788914	-0.0789967	-0.0643384	0.960738	0.763457	0.762169	0.684164	0.522065	X30280
3:50292395:A:G	IFRD2	G	-0.0772	0.0022	272.582	11.2	4.506	4	0.3418	0	45389513	54099014	8709501	229_4	548132	chr3_50292395_A_G	synonymous_variant	LOW	0.816803	3.23384	3.60483	263.925	4.43636	-0.0583032	-0.108367	-0.124263	-0.077346	-0.0600811	0.960743	0.763457	0.762169	0.684165	0.522065	X30250
3:50292395:A:G	IFRD2	G	0.034	0.0022	54.7242	37.7	6.421	4	0.1698	0	45712159	52620251	6908092	320_6	1126190	chr3_50292395_A_G	synonymous_variant	LOW	2.25227	1.0126	0.50808	53.4763	0.390317	0.114227	0.0534602	0.0351327	0.0341765	0.0120813	0.960738	0.763457	0.762169	0.684164	0.522065	X30260
3:50295266:G:A	HYAL3	A	-0.017	0.0021	15.5511	0	0.86	4	0.9302	0	48819144	51767385	2948241	476_4	2001.5	chr3_50295266_G_A	missense_variant	MODERATE	0.42316	0.055383	0.416678	15.346	0.199235	-0.0200867	-0.00408863	-0.0437159	-0.0171375	-0.00774581	0.125087	0.424981	0.0851415	0.479769	0.264253	X30220
3:50295266:G:A	HYAL3	A	-0.0157	0.002	13.7282	13.3	4.615	4	0.3292	0	48331365	50834001	2502636	969_5	712583	chr3_50295266_G_A	missense_variant	MODERATE	1.18941	0.180318	0.435438	13.741	0.146832	-0.0415196	0.011322	-0.0452069	-0.0159616	0.00585697	0.125087	0.424981	0.0851415	0.479769	0.264253	X30160
3:50320438:A:C	HYAL2	C	-0.0124	0.0022	7.91045	0	2.744	4	0.6016	0	49754892	51218771	1463879	462_5	166394	chr3_50320438_A_C	missense_variant	MODERATE	0.630646	0.402868	0.857165	7.55524	0.0224885	-0.0316134	-0.0244472	-0.0496861	-0.0123067	0.00093748	0.907064	0.651321	0.760754	0.641499	0.434051	bun
3:50543817:A:C	-	C	0.0212	0.0028	13.549	0	1.121	4	0.8909	0	47097167	52161849	5064682	888_4	914309	chr3_50543817_A_C	regulatory_region_variant	MODIFIER	1.30812	0.034836	0.0250126	12.7674	0.422302	0.0347107	0.00444974	0.00213111	0.0211118	0.0194018	0.779879	0.905767	0.592905	0.852465	0.877759	chol
3:50543817:A:C	-	C	0.0184	0.0028	10.4607	0	0.729	4	0.9477	0	49682558	51811103	2128545	1008_4	203014	chr3_50543817_A_C	regulatory_region_variant	MODIFIER	0.994811	0.215813	0.0381427	9.91013	0.208964	0.02884	0.0235195	0.00320144	0.0183286	0.0109939	0.780019	0.906002	0.592995	0.85246	0.877779	ldld
3:50734193:G:A	DOCK3	A	-0.0366	0.003	33.1398	0	3.228	4	0.5205	0	45368036	53632173	8264137	123_11	1.23409e+06	chr3_50734193_G_A	intron_variant	MODIFIER	0.0119504	0.00390142	0.00485334	33.4372	0.764728	0.00209555	-0.000496945	0.000463593	-0.0376751	-0.0220698	0.0152896	0.0982874	0.224528	0.12645	0.286697	X30210
3:50734193:G:A	DOCK3	A	-0.0357	0.003	31.8453	0	1.686	4	0.7932	0	47636339	53630177	5993838	176_12	100935	chr3_50734193_G_A	intron_variant	MODIFIER	0.0978131	0.569536	0.105685	31.5286	0.738125	-0.0156514	-0.0486785	-0.00899869	-0.0364866	-0.0215448	0.0152896	0.0982874	0.224528	0.12645	0.286697	X30150
3:50790463:A:G	DOCK3	G	-0.0162	0.0025	9.97265	29.4	5.67	4	0.2252	0	49665927	52155290	2489363	459_9	120146	chr3_50790463_A_G	intron_variant	MODIFIER	0.117522	1.348	0.42994	9.07632	1.54255	-0.0105878	-0.0690359	0.028738	-0.0157829	-0.0339595	0.0491024	0.179947	0.224951	0.210187	0.332761	ast
3:50861854:G:GTT	DOCK3	GTT	-0.0197	0.003	10.3109	0	2.382	4	0.6659	0	49911631	53313528	3401897	1136_4	750726	chr3_50861854_G_GTT	intron_variant	MODIFIER	1.06594	0.0775021	0.0330156	9.57273	0.999603	-0.059368	-0.0109172	0.00578953	-0.0191521	-0.0445447	0.0465458	0.069455	0.0595527	0.124075	0.0769616	apob
3:51396257:C:CT	DCAF1	CT	0.0353	0.0056	9.5921	0	2.65	3	0.4487	0	49321542	51896257	2574715	836_10	787358	chr3_51396257_C_CT	3_prime_UTR_variant	MODIFIER	0.656629	0.416059		9.67886	0.00225803	0.119216	-0.0717511		0.03568	-0.000504829	0.0053658	0.0262472		0.0355027	0.00862822	X30180
3:51396257:C:CT	DCAF1	CT	-0.0338	0.0056	8.83357	39.9	4.995	3	0.1721	0	50896257	51896257	1000000	521_9	0	chr3_51396257_C_CT	3_prime_UTR_variant	MODIFIER	0.983863	0.8001		8.90487	0.0748526	-0.157527	0.117064		-0.0341803	-0.0155421	0.0053658	0.0262472		0.0355027	0.00862822	X30200
3:51668465:T:G	RAD54L2	G	0.113	0.0061	76.1765	0	2.106	3	0.5507	0	44952370	54402669	9450299	132_13	1.99095e+06	chr3_51668465_T_G	3_prime_UTR_variant	MODIFIER	0.160339	0.0555032		75.9953	1.01416	-0.0562375	0.0184112		0.113677	0.098031	0.00252997	0.0106868		0.0232598	0.0137409	X50
3:51897382:A:C	IQCF1	C	0.0244	0.0043	7.81474	0	1.161	3	0.7624	0	51313693	53174643	1860950	462_6	346786	chr3_51897382_A_C	intron_variant	MODIFIER	0.24576	0.7062		7.46622	0.404172	0.0576979	0.0820379		0.0238901	0.0536256	0.00572096	0.0481132		0.0643251	0.0138521	bun
3:51988821:C:T	ACY1	T	0.099	0.0169	8.30645	3.6	1.038	1	0.3084	0	51488821	52488821	1000000	1423_2	0	chr3_51988821_C_T	missense_variant	MODERATE				7.97442	0.950499				0.0973231	0.273537				0.00406185	0.00188041	vitd
3:5216290:A:T	EDEM1	T	0.0225	0.0026	17.3751	0	2.667	3	0.4459	0	4216175	5720391	1504216	962_1	248007	chr3_5216290_A_T	3_prime_UTR_variant	MODIFIER	1.50811	0.795092		16.1449	0.696414	0.0591949	0.0487817		0.0218714	0.0369417	0.0795799	0.170939		0.17567	0.0665489	alp
3:52330152:G:A	DNAH1	A	-0.0229	0.0036	9.78225	4.1	3.127	3	0.3725	0	50981500	53594351	2612851	11_8	42226.5	chr3_52330152_G_A	intron_variant	MODIFIER	0.857644	1.05127		9.31713	0.145395	-0.117315	-0.0960846		-0.0223882	-0.0183837	0.00891419	0.0557		0.0784382	0.020618	X30100
3:52377756:C:CGT	DNAH1	CGT	0.0164	0.0022	13.5405	0	2.828	4	0.587	0	48173306	52933247	4759941	1053_6	1.82448e+06	chr3_52377756_C_CGT	intron_variant	MODIFIER	1.22373	0.674679	0.600689	12.7459	0.000410336	0.0324532	0.0356747	0.0350116	0.0162163	-1.83172e-05	0.72565	0.567939	0.383518	0.543401	0.427327	tp
3:52377756:C:CGT	DNAH1	CGT	0.0136	0.002	11.1591	0	2.522	4	0.6406	0	51582698	53597814	2015116	240_9	212500	chr3_52377756_C_CGT	intron_variant	MODIFIER	1.17876	0.161713	0.26659	10.8234	0.143528	0.0302999	0.0106858	-0.018003	0.0136858	0.00522327	0.725443	0.569996	0.384307	0.543416	0.428843	X30090
3:52377756:C:CGT	DNAH1	CGT	0.0149	0.0022	11.0998	0	2.626	4	0.6222	0	51683072	53278215	1595143	53_4	102888	chr3_52377756_C_CGT	intron_variant	MODIFIER	1.22883	0.00411151	0.598851	10.6002	0.0148962	0.0324752	-0.000335661	0.036009	0.014851	0.000655633	0.725839	0.568238	0.383377	0.543396	0.427595	ca
3:52377756:C:CGT	DNAH1	CGT	0.0133	0.002	10.914	0	0.585	4	0.9647	0	51658860	53276917	1618057	34_11	90132.5	chr3_52377756_C_CGT	intron_variant	MODIFIER	0.465329	0.47179	0.0131106	10.2973	0.669441	0.0155363	0.0258095	-0.00108453	0.013199	0.0179494	0.725443	0.569996	0.384307	0.543416	0.428843	X30080
3:52458691:T:C	NISCH	C	-0.0214	0.0039	7.47496	48.9	7.834	4	0.09784	0	51958691	52958691	1000000	466_3	0	chr3_52458691_T_C	synonymous_variant	LOW	2.39408	0.0278434	0.0110936	6.29435	1.55058	-0.0960065	0.00557855	0.00310082	-0.0197628	-0.075105	0.957145	0.967284	0.979796	0.939842	0.959298	tbil
3:52467435:G:T	NISCH	T	0.0282	0.0026	27.2201	54.5	8.782	4	0.06679	0	51680823	53640729	1959906	1160_9	193341	chr3_52467435_G_T	intron_variant	MODIFIER	0.17059	0.104924	0.858645	27.6561	1.43064	-0.00684726	0.0100982	-0.142351	0.0291039	0.0465286	0.728897	0.84006	0.977789	0.810621	0.87935	trig
3:52498102:A:G	STAB1	G	-0.0148	0.0025	8.64724	30.4	5.746	4	0.2189	0	51831619	52998102	1166483	187_10	83241.5	chr3_52498102_A_G	intron_variant	MODIFIER	0.817646	0.409914	0.741984	8.82619	0.262077	-0.0219689	0.0319206	0.128409	-0.0152729	0.0128517	0.650935	0.850521	0.977358	0.795037	0.866972	X30190
3:52533601:A:G	NT5DC2	G	-0.0198	0.002	21.7972	43.7	7.107	4	0.1303	0	50764055	53641309	2877254	1142_12	330919	chr3_52533601_A_G	missense_variant	MODERATE	0.522857	0.457552	0.653615	22.5835	0.108316	0.0152875	-0.0252686	-0.0358794	-0.0206093	-0.00441107	0.428169	0.548645	0.4418	0.536775	0.307203	X30020
3:52533601:A:G	NT5DC2	G	-0.0188	0.002	19.6223	55	8.895	4	0.06377	0	50764055	53636929	2872874	1095_9	333109	chr3_52533601_A_G	missense_variant	MODERATE	0.459156	0.808929	1.49281	19.9273	0.0417861	0.0139113	-0.0385648	-0.0626127	-0.0193688	-0.00181621	0.428169	0.548645	0.4418	0.536775	0.307203	X30030
3:52550415:T:TCTC	PBRM1	TCTC	0.02	0.002	22.8401	10.9	4.491	4	0.3437	0	47978230	53952710	5974480	395_7	1584945	chr3_52550415_T_TCTC	splice_region_variant	LOW	1.55059	0.0944159	0.575335	21.7994	1.11078	0.0321048	0.0065758	-0.0315345	0.0200235	0.0277838	0.550955	0.532306	0.443921	0.496066	0.311065	X30070
3:52594040:C:A	PBRM1	A	-0.0157	0.002	14.6225	0	0.579	4	0.9654	0	52006757	53424658	1417901	683_9	121668	chr3_52594040_C_A	intron_variant	MODIFIER	0.42337	0.182518	0.395675	14.3591	0.120487	-0.0135821	-0.0111584	-0.0230372	-0.0158654	-0.00494662	0.669916	0.516214	0.433784	0.477259	0.267826	ggt
3:52652700:T:A	PBRM1	A	-0.0117	0.002	8.25469	0	0.549	4	0.9685	0	52103470	53264778	1161308	340_8	31424	chr3_52652700_T_A	intron_variant	MODIFIER	0.682522	0.143659	0.313762	7.85677	0.141558	-0.0210073	-0.00984531	-0.0202746	-0.0116549	-0.00564557	0.282251	0.416414	0.560964	0.45318	0.688359	X30270
3:52685800:C:T	PBRM1	T	0.0165	0.002	15.691	0	1.285	4	0.8639	0	47646944	53636929	5989985	1108_7	2.04386e+06	chr3_52685800_C_T	5_prime_UTR_variant	MODIFIER	0.4874	0.881751	0.0498853	15.1899	0.232152	0.0174068	0.0412877	0.00390528	0.0165446	0.00846397	0.229831	0.417201	0.565637	0.452993	0.688418	cys
3:52726968:CT:C	NEK4	C	-0.0187	0.002	19.5133	0	3.57	4	0.4673	0	47646944	53637539	5990595	781_7	2.08473e+06	chr3_52726968_CT_C	intron_variant	MODIFIER	0.512143	0.518843	0.161421	19.7849	0.10247	-0.0145964	-0.0281344	0.0118658	-0.0193444	0.00408034	0.433975	0.523208	0.406567	0.4553	0.321358	cre
3:52803266:TTTTA:T	ITIH3	T	0.0122	0.002	9.03423	0	0.841	4	0.9329	0	52053663	53482536	1428873	1026_11	35166.5	chr3_52803266_TTTTA_T	intron_variant	MODIFIER	0.472853	0.0972185	0.407266	8.63825	0.463646	0.0188689	-0.00667296	0.0243962	0.0121576	0.0146482	0.165513	0.528576	0.39369	0.505721	0.288356	X49
3:52811089:T:C	ITIH4	C	-0.0142	0.002	12.4069	23.9	5.257	4	0.262	0	52008903	53673385	1664482	962_6	30055	chr3_52811089_T_C	downstream_gene_variant	MODIFIER	1.14001	0.397541	0.00764722	12.6319	0.235806	-0.0289759	0.0224781	0.00064998	-0.0146784	0.00833047	0.679463	0.507539	0.392133	0.463274	0.343726	alp
3:52841530:G:A	STIMATE	A	-0.0163	0.0029	7.89654	32.5	5.922	4	0.2051	0	52315246	53357410	1042164	1020_9	5202	chr3_52841530_G_A	intron_variant	MODIFIER	0.0334745	1.00806	0.496307	8.30362	0.261679	0.00450891	0.0684583	0.0727967	-0.0169461	-0.0189555	0.0216241	0.114742	0.039114	0.148213	0.0561963	X30000
3:52846724:C:T	STIMATE	T	-0.0168	0.003	7.68973	0	1.944	4	0.7461	0	52346724	53370068	1023344	1084_3	11672	chr3_52846724_C_T	intron_variant	MODIFIER	0.138858	0.464109	0.062861	7.79293	0.292085	-0.00892076	0.0396011	-0.0122915	-0.0171397	-0.0200561	0.0882793	0.113257	0.0388784	0.140401	0.0596235	X30060
3:52856402:C:T	STIMATE	T	0.0159	0.0028	7.8122	47.2	7.579	4	0.1083	0	52330619	53357410	1026791	748_8	12387.5	chr3_52856402_C_T	intron_variant	MODIFIER	0.614268	1.29646	0.44837	8.13064	0.134532	0.0162271	-0.0814957	-0.0684772	0.0167484	-0.0104231	0.615624	0.883656	0.960849	0.849627	0.93922	X30140
3:53034026:C:T	SFMBT1	T	0.0402	0.002	85.8256	19.7	4.978	4	0.2895	0	45609445	54022789	8413344	656_4	3217909	chr3_53034026_C_T	intron_variant	MODIFIER	1.77163	2.79029	0.683523	82.7629	0.750225	0.0374763	0.0875724	0.0366637	0.0404415	0.0195853	0.335397	0.379721	0.621073	0.420975	0.437507	ua
3:53523985:G:A	CACNA1D	A	0.0152	0.0022	11.2155	0	1.26	4	0.8681	0	52609885	54323028	1713143	1340_7	57528.5	chr3_53523985_G_A	intron_variant	MODIFIER	0.330052	0.255572	0.0171683	10.458	1.2899	0.0159682	0.0173266	-0.00129386	0.0150234	0.0290578	0.872915	0.689597	0.451283	0.678102	0.638821	X4080
3:53667340:T:TG	CACNA1D	TG	0.0136	0.0022	9.15243	0	2.49	4	0.6465	0	53078300	54201272	1122972	1115_6	27554	chr3_53667340_T_TG	intron_variant	MODIFIER	0.182003	0.266182	0.402342	8.25925	1.64805	0.00652853	0.0174245	0.0285443	0.013194	0.0359364	0.575003	0.31264	0.226473	0.326941	0.287916	X4079
3:56359041:T:G	ERC2	G	0.0127	0.0022	8.12685	42.1	6.904	4	0.141	0	55735248	56878879	1143631	1180_6	51977.5	chr3_56359041_T_G	intron_variant	MODIFIER	1.08233	0.509871	1.13225	7.7763	0.573116	0.0289398	0.0323401	0.0719977	0.0126668	-0.0191451	0.294259	0.246514	0.161912	0.337991	0.256904	hdl
3:56359041:T:G	ERC2	G	0.0128	0.0022	8.07397	1.3	4.051	4	0.3992	0	55734716	56868870	1134154	1096_5	57248	chr3_56359041_T_G	intron_variant	MODIFIER	1.15265	0.440364	0.68173	7.62575	0.264428	0.0303684	0.0287058	0.0506782	0.0127207	-0.0104941	0.294711	0.245979	0.1616	0.337936	0.256821	apoa
3:56565441:CT:C	CCDC66	C	0.0118	0.002	8.28291	0	3.018	4	0.5549	0	56065441	57071376	1005935	1026_12	2967.5	chr3_56565441_CT_C	intron_variant	MODIFIER	0.265985	1.14061	0.11325	7.48219	1.0564	0.0118683	0.0467437	-0.0129516	0.0113547	0.0257514	0.182262	0.579769	0.109282	0.578699	0.322772	X49
3:56621174:C:A	TASOR	A	-0.0126	0.0022	8.05002	31	5.8	4	0.2146	0	56032507	57179008	1146501	429_6	15416.5	chr3_56621174_C_A	3_prime_UTR_variant	MODIFIER	0.154587	0.337177	0.443222	8.72979	0.570487	-0.00604253	-0.0230088	0.0277701	-0.0134604	0.0176055	0.474898	0.266183	0.619149	0.360626	0.344607	shbg
3:56639410:CAA:C	TASOR	C	-0.0235	0.0018	36.8854	32.8	5.951	4	0.2028	0	54465760	59021759	4555999	132_14	104350	chr3_56639410_CAA_C	intron_variant	MODIFIER	0.0637317	0.185933	0.558275	37.7518	0.345452	-0.00311828	0.0116239	0.0696348	-0.0241508	-0.0116418	0.799747	0.423791	0.95151	0.454647	0.716127	X50
3:56699042:T:C	-	C	0.012	0.0021	7.70137	28.5	5.598	4	0.2313	0	56194926	57199916	1004990	888_5	1621	chr3_56699042_T_C	regulatory_region_variant	MODIFIER	0.507378	0.165402	0.0964437	6.6881	2.53558	0.0151362	0.0128701	-0.00753683	0.0113381	0.0487222	0.556781	0.23954	0.493243	0.320663	0.265618	chol
3:56704479:T:C	-	C	0.0115	0.0021	7.62124	0	2.246	4	0.6906	0	56204479	57204480	1000001	260_6	0.5	chr3_56704479_T_C	regulatory_region_variant	MODIFIER	0.255665	0.0441891	0.198768	7.95922	0.151547	0.0083165	0.00381501	-0.012994	0.01208	-0.00587926	0.46049	0.225028	0.450047	0.319219	0.276357	X30050
3:56716349:A:ATTTTT	-	ATTTTT	-0.0129	0.0023	7.83535	0	3.036	4	0.5517	0	56214158	57216349	1002191	1340_8	1095.5	chr3_56716349_A_ATTTTT	intergenic_variant	MODIFIER	0.706138	0.264209	0.180112	7.95045	0.230755	-0.0194364	0.0204047	-0.0121386	-0.0133533	0.00862344	0.386999	0.195004	0.522101	0.288192	0.282672	X4080
3:56737223:A:C	ARHGEF3	C	-0.0276	0.0022	36.6678	0	2.131	4	0.7117	0	55913841	57295095	1381254	1095_10	132755	chr3_56737223_A_C	missense_variant	MODERATE	1.60716	0.0850475	0.369429	34.3838	2.05417	-0.0333721	0.0071715	-0.023433	-0.0273652	-0.0413887	0.518116	0.230969	0.452403	0.326113	0.287836	X30030
3:56737223:A:C	ARHGEF3	C	-0.0261	0.0022	33.2479	0	0.745	4	0.9456	0	55913841	57295095	1381254	1142_13	132755	chr3_56737223_A_C	missense_variant	MODERATE	1.20806	0.206586	0.97637	31.2085	1.27076	-0.0276355	-0.0156544	-0.0480121	-0.0259502	-0.0304566	0.518116	0.230969	0.452403	0.326113	0.287836	X30020
3:56745975:C:T	ARHGEF3	T	-0.0296	0.0022	42.1813	0	1.978	4	0.7399	0	55906058	57295095	1389037	707_11	145398	chr3_56745975_C_T	intron_variant	MODIFIER	1.79811	0.0899242	0.235623	40.0398	1.74949	-0.0356595	0.00771152	-0.0158917	-0.0295572	-0.0379668	0.419427	0.212774	0.449811	0.307851	0.267816	X30010
3:56815721:T:C	ARHGEF3	C	-0.2292	0.0019	3057.25	88.5	34.7	4	5.354e-07	0	55108310	59520776	4412466	11_9	498822	chr3_56815721_T_C	intron_variant	MODIFIER	18.1017	12.859	6.16536	2986.9	44.8645	-0.154245	-0.194994	-0.142244	-0.231304	-0.200486	0.23591	0.512997	0.583648	0.600482	0.530791	X30100
3:56815721:T:C	ARHGEF3	C	0.1401	0.002	1071.02	55.4	8.959	4	0.06213	0	55270511	59196126	3925615	34_12	417598	chr3_56815721_T_C	intron_variant	MODIFIER	11.4286	4.81463	1.82501	1038.98	19.2126	0.121461	0.11475	0.0694221	0.141128	0.129857	0.23591	0.512997	0.583648	0.600481	0.530791	X30080
3:56815721:T:C	ARHGEF3	C	0.0292	0.002	46.8179	20.2	5.015	4	0.2858	0	55337971	57419710	2081739	240_10	436880	chr3_56815721_T_C	intron_variant	MODIFIER	3.18957	0.0319722	0.0925762	43.9002	2.01103	0.0601161	0.00234648	0.00702204	0.0288938	0.0368336	0.23591	0.512997	0.583648	0.600483	0.530791	X30090
3:56815721:T:C	ARHGEF3	C	-0.019	0.0021	19.4598	9.5	4.418	4	0.3523	0	56314925	57416824	1101899	229_5	50153.5	chr3_56815721_T_C	intron_variant	MODIFIER	0.624633	0.277938	0.803831	19.3517	0.535419	-0.0208811	-0.0167584	0.0407605	-0.0193533	-0.0152151	0.235899	0.514215	0.583133	0.600575	0.530332	X30250
3:56815721:T:C	ARHGEF3	C	0.0185	0.0021	18.677	0	1.145	4	0.8871	0	56027328	57331748	1304420	498_10	136183	chr3_56815721_T_C	intron_variant	MODIFIER	0.677749	0.176256	0.138619	18.2435	0.575338	0.0220858	0.0113568	-0.0100327	0.018682	0.0158398	0.23598	0.513589	0.583491	0.600502	0.530799	X30120
3:56815721:T:C	ARHGEF3	C	-0.0183	0.0022	15.9897	62.1	10.566	4	0.0319	0	56314971	57343760	1028789	53_5	13644.5	chr3_56815721_T_C	intron_variant	MODIFIER	0.793009	0.32732	0.747769	17.3457	0.131422	0.0257948	-0.0202478	0.0418768	-0.019608	-0.00507654	0.236374	0.515369	0.583377	0.600608	0.531212	ca
3:56815721:T:C	ARHGEF3	C	0.0146	0.0021	11.4147	11.3	4.512	4	0.3412	0	56314971	58425334	2110363	541_8	554432	chr3_56815721_T_C	intron_variant	MODIFIER	0.154461	0.64315	0.53055	11.7748	0.174565	-0.00744487	0.0330077	-0.0313379	0.0151833	0.00622598	0.241871	0.510458	0.584514	0.60057	0.532793	hba1c
3:56815721:T:C	ARHGEF3	C	0.0141	0.0021	11.0925	0	3.172	4	0.5294	0	56065441	57315721	1250280	836_11	125140	chr3_56815721_T_C	intron_variant	MODIFIER	0.38674	0.213799	0.433757	10.9817	0.782192	0.0138225	-0.0134872	-0.0262839	0.0144088	0.0197987	0.23598	0.513589	0.583491	0.600502	0.530799	X30180
3:56815721:T:C	ARHGEF3	C	0.0132	0.002	10.0201	57	9.295	4	0.05414	0	56315721	57331417	1015696	320_7	7848	chr3_56815721_T_C	intron_variant	MODIFIER	0.128583	0.307174	1.46053	10.8464	0.331421	-0.00584506	-0.0185888	-0.0621509	0.0141132	0.0105223	0.235927	0.514215	0.583133	0.600576	0.530332	X30260
3:56815721:T:C	ARHGEF3	C	-0.0126	0.0021	8.92118	0	3.437	4	0.4876	0	56065441	57315721	1250280	521_10	125140	chr3_56815721_T_C	intron_variant	MODIFIER	0.447382	0.416901	0.368417	8.8711	0.633018	-0.0153955	0.0233325	0.023318	-0.0128709	-0.0170495	0.23598	0.513589	0.583491	0.600502	0.530799	X30200
3:56827194:A:G	ARHGEF3	G	0.011	0.002	7.35576	7.2	4.312	4	0.3654	0	56327194	57327194	1000000	1307_9	0	chr3_56827194_A_G	intron_variant	MODIFIER	0.558128	0.00174196	0.570138	7.72668	0.209391	-0.0154818	-0.000128567	0.0307192	0.0115817	0.00706207	0.519581	0.464178	0.323002	0.561514	0.466176	crp
3:56898339:A:T	ARHGEF3	T	0.0286	0.0044	10.0729	0	2.507	3	0.474	0	56381691	57398339	1016648	441_12	8324	chr3_56898339_A_T	intron_variant	MODIFIER	0.101559	0.0711661		9.75736	1.29589	0.0242709	-0.0235203		0.0281806	0.129287	0.00638371	0.0120683		0.0553888	0.0115874	X30110
3:57017692:C:T	ARHGEF3	T	-0.0136	0.002	10.6988	28	5.556	4	0.2349	0	56512064	57871669	1359605	457_10	174174	chr3_57017692_C_T	intron_variant	MODIFIER	0.215769	0.395442	0.16211	11.6614	0.114236	0.00749424	0.0228831	-0.0128251	-0.0146029	0.00437344	0.508167	0.565152	0.288415	0.455476	0.399277	igf1
3:57767692:G:C	SLMAP	C	-0.0154	0.0021	13.1717	0	0.913	4	0.9227	0	57110378	58552878	1442500	748_9	63936	chr3_57767692_G_C	intron_variant	MODIFIER	0.640847	0.0631447	0.123532	12.9678	0.213655	-0.0166415	0.00493584	0.0432349	-0.0156655	-0.0080644	0.627798	0.68373	0.988443	0.594452	0.702053	X30140
3:57801643:GT:G	SLMAP	G	-0.0132	0.0022	9.01359	2.4	4.097	4	0.393	0	56889960	58468708	1578748	187_11	122309	chr3_57801643_GT_G	intron_variant	MODIFIER	0.99257	0.712238	0.878243	8.43874	0.0809757	-0.0347379	-0.0387	-0.219309	-0.012948	-0.00362693	0.141242	0.272152	0.00990566	0.314638	0.237713	X30190
3:57866273:AAAAAG:A	SLMAP	A	-0.0167	0.0021	14.9488	0	2.926	4	0.5702	0	56932168	58471313	1539145	1115_7	164532	chr3_57866273_AAAAAG_A	intron_variant	MODIFIER	0.0719376	0.383282	0.0740762	15.4218	0.0703035	-0.00275298	-0.0221583	-0.0100527	-0.0173729	0.00271252	0.494919	0.443885	0.0788973	0.556665	0.521781	X4079
3:58051675:GT:G	FLNB	G	-0.0214	0.0021	23.8242	0	3.033	4	0.5523	0	56314971	58662161	2347190	150_6	563109	chr3_58051675_GT_G	intron_variant	MODIFIER	1.05658	0.6935	0.741229	23.1013	0.0290303	-0.0258081	-0.034872	-0.0380606	-0.0216627	0.00119606	0.592882	0.539803	0.50241	0.357162	0.401352	X30300
3:58051675:GT:G	FLNB	G	-0.0213	0.0021	22.963	0	1.637	4	0.8022	0	57473167	58662161	1188994	219_5	15989	chr3_58051675_GT_G	intron_variant	MODIFIER	0.389818	0.223084	0.131386	23.044	0.179003	-0.0124934	-0.0146055	-0.00973939	-0.0219263	-0.00647941	0.592893	0.539803	0.50241	0.357162	0.401352	X30280
3:58051675:GT:G	FLNB	G	-0.0145	0.0021	11.3649	0	0.948	4	0.9175	0	57220776	58552878	1332102	1020_10	164848	chr3_58051675_GT_G	intron_variant	MODIFIER	0.0537438	0.308196	0.348552	11.2192	0.333576	-0.00206611	-0.0187575	-0.0217923	-0.0147786	-0.0107233	0.592535	0.538062	0.501414	0.357146	0.401425	X30000
3:58051685:G:T	FLNB	T	-0.023	0.0021	27.3165	0	3.429	4	0.4888	0	56314971	58662336	2347365	143_5	563032	chr3_58051685_G_T	intron_variant	MODIFIER	1.10781	0.704828	1.02233	26.4127	0.00421525	-0.0270586	-0.0354782	-0.048125	-0.0231874	-0.000178867	0.62262	0.540182	0.505542	0.358528	0.40448	X30290
3:58051685:G:T	FLNB	T	-0.0194	0.0021	19.6919	4.4	4.185	4	0.3815	0	56314925	58662161	2347236	209_5	563142	chr3_58051685_G_T	intron_variant	MODIFIER	1.134	0.869289	1.08424	18.7489	0.0551124	-0.0277397	-0.0411228	-0.0504095	-0.0194339	0.00222072	0.62262	0.540182	0.505542	0.358527	0.40448	X30240
3:58051685:G:T	FLNB	T	-0.0175	0.0021	16.1127	0	3.35	4	0.501	0	57473167	58634155	1160988	229_6	1976	chr3_58051685_G_T	intron_variant	MODIFIER	0.617576	0.790342	0.919111	15.5785	0.0706347	-0.0180384	-0.0381098	-0.0444733	-0.0176318	0.00279664	0.62262	0.540182	0.505542	0.358528	0.40448	X30250
3:58305320:A:G	RPP14	G	-0.0253	0.0021	31.9658	0	3.03	4	0.5528	0	57695967	59021759	1325792	240_11	53543	chr3_58305320_A_G	upstream_gene_variant	MODIFIER	0.678531	0.619259	0.112949	31.9267	0.168503	-0.019899	-0.0341409	0.0102947	-0.0259398	-0.00607364	0.321026	0.272001	0.787465	0.320362	0.499728	X30090
3:58346781:C:T	PXK	T	0.0148	0.0021	11.6609	34.7	6.123	4	0.1902	0	57736572	58971903	1235331	441_13	7456.5	chr3_58346781_C_T	intron_variant	MODIFIER	0.310736	0.702496	0.779985	12.0298	0.27975	-0.0164123	0.0374821	0.0526039	0.0153727	-0.00926743	0.110306	0.281842	0.827757	0.326767	0.507507	X30110
3:58346816:T:C	PXK	C	0.021	0.0021	22.7602	0	2.127	3	0.5465	0	57682679	59021123	1338444	1095_11	5085	chr3_58346816_T_C	intron_variant	MODIFIER	0.615819	1.58192		21.5959	0.539117	0.025092	0.0590642		0.0208039	0.0180808	0.859213	0.489788		0.627337	0.768959	X30030
3:58346816:T:C	PXK	C	0.0193	0.0021	19.9978	34.3	4.569	3	0.2062	0	57729429	59021123	1291694	707_12	28460	chr3_58346816_T_C	intron_variant	MODIFIER	0.037139	2.15344		19.005	0.749057	0.00217785	0.0712976		0.0191337	0.0228547	0.859213	0.489788		0.627337	0.768959	X30010
3:58346816:T:C	PXK	C	0.0193	0.0021	19.4655	0	1.571	3	0.6659	0	57606038	59021123	1415085	1142_14	33235.5	chr3_58346816_T_C	intron_variant	MODIFIER	0.355537	1.30683		18.47	0.699623	0.0164696	0.0518869		0.0191111	0.0218337	0.859213	0.489788		0.627337	0.768959	X30020
3:58412591:C:G	PXK	G	0.0545	0.0021	143.332	0	2.889	3	0.4091	0	57448899	59071448	1622549	459_10	152418	chr3_58412591_C_G	intron_variant	MODIFIER	0.71539	1.95158		140.155	2.65439	0.0243581	0.0681489		0.0548044	0.0526783	0.199402	0.509441		0.372569	0.232285	ast
3:58429840:C:T	PDHB	T	-0.0427	0.0036	31.8477	59.9	7.484	3	0.05797	0	57703521	59027536	1324015	1008_5	64311.5	chr3_58429840_C_T	3_prime_UTR_variant	MODIFIER	3.40763	1.64623		28.324	1.79932	-0.126618	-0.0896712		-0.041058	-0.0561472	0.0430843	0.127218		0.0829341	0.111216	ldld
3:58429840:C:T	PDHB	T	-0.0424	0.0036	31.1028	54.9	6.647	3	0.08406	0	57703521	59027536	1324015	888_6	64311.5	chr3_58429840_C_T	3_prime_UTR_variant	MODIFIER	2.96261	1.95019		28.2944	0.911585	-0.117041	-0.100048		-0.041266	-0.0358997	0.0430089	0.127026		0.0829586	0.111093	chol
3:58429840:C:T	PDHB	T	-0.04	0.0035	28.8908	69.8	9.94	3	0.01908	0	57566324	59027536	1461212	1136_5	132910	chr3_58429840_C_T	3_prime_UTR_variant	MODIFIER	3.34057	1.86752		24.9631	2.687	-0.124353	-0.0971373		-0.0379154	-0.0715552	0.0430152	0.126798		0.0829637	0.11113	apob
3:58455748:G:GT	-	GT	0.0134	0.0021	9.52695	38	6.456	4	0.1676	0	57846341	59021123	1174782	685_6	22016	chr3_58455748_G_GT	intergenic_variant	MODIFIER	0.616527	1.33355	0.107109	9.62561	0.35691	-0.0184473	0.0526098	-0.0389062	0.0137734	0.0132375	0.304492	0.500565	0.01014	0.365827	0.228001	alt
3:58475799:C:CT	-	CT	-0.0295	0.0022	39.9161	0	2.016	4	0.7328	0	57588505	59029839	1441334	1053_7	166627	chr3_58475799_C_CT	intergenic_variant	MODIFIER	1.08928	0.401448	0.23326	38.9738	0.881751	-0.0343383	-0.0248793	0.0202535	-0.0297715	-0.0241514	0.212087	0.655993	0.804807	0.614536	0.625923	tp
3:58475799:C:CT	-	CT	-0.0269	0.0022	34.017	0	2.634	4	0.6208	0	57616834	59030656	1413822	901_9	152054	chr3_58475799_C_CT	intergenic_variant	MODIFIER	0.512131	0.000857019	0.20732	33.8806	0.795096	-0.0200495	-7.15892e-05	0.018156	-0.0274433	-0.0222554	0.212194	0.656122	0.805026	0.614531	0.626151	nap
3:61205578:G:A	FHIT	A	-0.0157	0.0021	13.2013	5.7	4.243	4	0.3741	0	60596095	61792830	1196735	1026_13	11115.5	chr3_61205578_G_A	intron_variant	MODIFIER	0.488762	0.00163632	0.251585	13.6942	0.395396	-0.0144462	-0.000133	-0.0164797	-0.0164277	0.0117802	0.414168	0.325035	0.544353	0.385548	0.53699	X49
3:61278705:C:CAT	-	CAT	-0.0179	0.002	18.2619	0	1.66	4	0.798	0	60641631	61792830	1151199	965_9	61474.5	chr3_61278705_C_CAT	intergenic_variant	MODIFIER	0.482931	0.467307	0.495964	17.9978	0.0349657	-0.0170694	-0.0262723	-0.027493	-0.0182188	-0.00134829	0.764699	0.356713	0.573808	0.42568	0.519874	X23104
3:61278705:C:CAT	-	CAT	-0.0174	0.002	17.4574	0	2.54	4	0.6376	0	60641631	63227468	2585837	942_10	655844	chr3_61278705_C_CAT	intergenic_variant	MODIFIER	0.70333	0.241229	0.443626	17.3805	0.10761	-0.0223609	-0.0154653	-0.025168	-0.0177549	0.00387193	0.765208	0.356767	0.572836	0.425699	0.519194	X21001
3:61294052:T:A	-	A	-0.0212	0.0024	18.2516	0	0.152	4	0.9972	0	60644852	62177322	1532470	1314_2	117035	chr3_61294052_T_A	intergenic_variant	MODIFIER	0.305605	0.237882	0.213245	17.8989	0.403366	-0.0257452	-0.0206026	-0.0250355	-0.0212684	-0.0148753	0.0498967	0.188855	0.0988008	0.307062	0.256396	tes
3:61572044:A:G	PTPRG	G	-0.027	0.0018	48.7011	0	3.19	4	0.5265	0	60910147	62623626	1713479	132_15	194842	chr3_61572044_A_G	intron_variant	MODIFIER	0.0942817	0.33249	0.472594	47.8355	1.75572	0.00461261	-0.0183882	-0.0277398	-0.0271993	-0.0331537	0.184963	0.48651	0.315188	0.445401	0.414252	X50
3:62427074:C:CA	CADPS	CA	-0.0184	0.0026	12.0241	65.3	11.54	4	0.02112	0	61868750	63227468	1358718	965_10	121035	chr3_62427074_C_CA	intron_variant	MODIFIER	0.0627117	1.75744	0.856204	12.661	0.429622	-0.002903	0.0737613	-0.182737	-0.0193827	-0.0184222	0.23653	0.240701	0.0118001	0.181543	0.131127	X23104
3:62427074:C:CA	CADPS	CA	0.0162	0.0027	8.80438	55.1	8.916	4	0.06322	0	61927074	62927074	1000000	1180_7	0	chr3_62427074_C_CA	intron_variant	MODIFIER	0.76665	1.61466	0.456464	9.04728	0.02182	0.0247929	-0.0746169	0.126243	0.0168524	0.00135422	0.235142	0.243437	0.0116218	0.181408	0.131965	hdl
3:62427074:C:CA	CADPS	CA	0.0149	0.0027	7.36311	44.2	7.17	4	0.1272	0	61927074	62927074	1000000	1096_6	0	chr3_62427074_C_CA	intron_variant	MODIFIER	0.898242	1.4	0.0776188	7.48708	0.0391875	0.0278745	-0.0674847	0.0276321	0.0154299	0.00239111	0.235223	0.243918	0.0117333	0.181406	0.13223	apoa
3:62474144:A:C	CADPS	C	-0.0192	0.0033	8.11554	9.8	3.327	3	0.3438	0	61974144	62974144	1000000	1108_8	0	chr3_62474144_A_C	non_coding_transcript_exon_variant	MODIFIER	0.292807	0.351993		8.63048	0.00259212	0.0489076	0.0284904		-0.0201915	-0.000162788	0.0103327	0.159562		0.100219	0.124489	cys
3:62474144:A:C	CADPS	C	-0.0184	0.0034	7.39212	0	2.146	3	0.5426	0	61974144	62974144	1000000	498_11	0	chr3_62474144_A_C	non_coding_transcript_exon_variant	MODIFIER	0.912877	0.504059		7.07721	0.153609	-0.115106	-0.0370698		-0.0183167	-0.00845876	0.01027	0.160276		0.100188	0.124563	X30120
3:62477314:GT:G	CADPS	G	0.0143	0.002	11.6946	34.7	6.129	4	0.1897	0	61925523	63227468	1301945	1026_14	99181.5	chr3_62477314_GT_G	intron_variant	MODIFIER	0.491982	0.183983	0.0601225	12.7812	0.0347217	-0.0143188	-0.0115497	0.00491545	0.0154281	0.00137368	0.45788	0.570126	0.702103	0.621313	0.610866	X49
3:62495388:C:T	CADPS	T	0.018	0.0022	14.9367	0	0.702	4	0.9511	0	60661857	63227468	2565611	1205_10	550726	chr3_62495388_C_T	intron_variant	MODIFIER	0.277006	0.00556281	0.0806728	14.6	0.740982	0.0110791	0.000451306	0.00660876	0.0182763	0.0195588	0.790326	0.686185	0.741198	0.73487	0.650468	X48
3:63349391:C:T	SYNPR	T	-0.4387	0.0735	8.61547	0	0	0	1	0	62849391	63878831	1029440	1484_2	14720	chr3_63349391_C_T	intron_variant	MODIFIER				8.6154					-0.438654					0.000219425		urk
3:63896247:CTTTCTCTCCCACTGCTAACTGGCCATCATTTAAATACATCTT:C	ATXN7	C	0.0193	0.0032	8.81616	0	3.08	4	0.5446	0	63367747	64495959	1128212	395_8	35606	chr3_63896247_CTTTCTCTCCCACTGCTAACTGGCCATCATTTAAATACATCTT_C	intron_variant	MODIFIER	0.326807	0.65541	0.0271298	8.07758	1.43649	0.0493663	0.0552824	-0.0025971	0.0187238	0.0541946	0.0121348	0.0917193	0.224788	0.11177	0.0842128	X30070
3:63912684:G:GGCAGCA	ATXN7	GGCAGCA	-0.0206	0.0032	9.86296	0	1.535	4	0.8205	0	63412684	64553961	1141277	187_12	70638.5	chr3_63912684_G_GGCAGCA	inframe_insertion	MODERATE	0.843007	0.239643	0.0736381	9.63755	0.091556	-0.0457186	-0.0235021	0.00861035	-0.0208313	-0.00550983	0.0578121	0.114483	0.124764	0.109603	0.112058	X30190
3:63996617:TAAA:T	ATXN7	T	0.0229	0.0029	14.1047	0	1.409	4	0.8426	0	63299483	65061801	1762318	781_8	184025	chr3_63996617_TAAA_T	3_prime_UTR_variant	MODIFIER	0.618512	0.257913	0.261384	13.7695	0.443262	0.0231231	-0.0235202	0.0247037	0.0232024	0.0198105	0.146877	0.131887	0.140512	0.134141	0.119592	cre
3:64561801:G:C	ADAMTS9	C	0.0195	0.003	10.3002	0	0.953	3	0.8127	0	64061801	65061801	1000000	1108_9	0	chr3_64561801_G_C	intron_variant	MODIFIER	0.580301	0.3467		10.0685	0.168745	0.0685971	0.0317417		0.0194703	0.00909365	0.0149445	0.113542		0.128877	0.116981	cys
3:64732582:G:C	ADAMTS9-AS2	C	0.0205	0.0022	19.8918	16	4.762	4	0.3126	0	64213034	65452855	1239821	1026_15	100362	chr3_64732582_G_C	intron_variant	MODIFIER	1.56809	0.379874	0.19767	17.0868	3.21597	0.0337614	0.0208774	0.0163962	0.0195466	0.0476728	0.640472	0.532083	0.205533	0.275235	0.518232	X49
3:64736935:G:T	ADAMTS9-AS2	T	0.0158	0.0021	13.1255	49.5	7.915	4	0.09476	0	63381777	65244445	1862668	541_9	423824	chr3_64736935_G_T	intron_variant	MODIFIER	0.61111	1.39488	0.15203	12.8347	1.21948	0.0284765	-0.0587233	0.0127164	0.0158834	0.0312602	0.141329	0.360892	0.254555	0.592194	0.261107	hba1c
3:64736935:G:T	ADAMTS9-AS2	T	0.0115	0.0021	7.6293	0	2.334	4	0.6745	0	64213769	65236935	1023166	1020_11	11583	chr3_64736935_G_T	intron_variant	MODIFIER	0.66005	0.318373	0.308341	7.59217	0.047809	0.0254354	0.0196017	-0.022266	0.011701	-0.00213746	0.139464	0.36075	0.258718	0.592249	0.259819	X30000
3:64815512:A:G	ADAMTS9-AS2	G	0.0299	0.0021	46.0235	0	2.157	4	0.7069	0	64205281	65342313	1137032	462_7	41715	chr3_64815512_A_G	intron_variant	MODIFIER	0.34139	0.472023	0.0920336	45.5384	1.03749	0.0131194	0.0260463	-0.00930313	0.0303987	0.0245614	0.759603	0.476415	0.834703	0.527984	0.568985	bun
3:64939126:A:T	ADAMTS9-AS2	T	-0.0218	0.0036	8.89894	0	3.837	4	0.4284	0	64423408	65440849	1017441	1053_8	6997.5	chr3_64939126_A_T	intron_variant	MODIFIER	1.44858	0.473262	0.0639742	8.48274	0.249244	-0.0329907	0.0330237	0.00564537	-0.0223443	-0.0154122	0.446001	0.217775	0.293978	0.0931001	0.0899189	tp
3:65173049:A:T	LINC02040	T	-0.0122	0.0021	8.18356	0	2.237	4	0.6923	0	64672262	65676260	1003998	685_7	1212	chr3_65173049_A_T	upstream_gene_variant	MODIFIER	1.51702	0.251745	0.0634626	7.28403	0.564565	-0.0323641	-0.0158994	0.00573253	-0.0117358	-0.0159274	0.436814	0.37222	0.772091	0.396551	0.572021	alt
3:66392121:A:C	LRIG1	C	-0.016	0.0026	9.28316	0	0.02	4	1	0	65768033	66902549	1134516	541_10	56830	chr3_66392121_A_C	intron_variant	MODIFIER	0.275581	0.130012	0.246654	8.88881	0.485153	-0.015484	-0.0123218	-0.0187192	-0.0160075	-0.0151544	0.125642	0.160221	0.709261	0.199102	0.338799	hba1c
3:66421263:C:G	LRIG1	G	-0.016	0.0028	7.97102	17.4	4.84	4	0.3041	0	65919038	67335487	1416449	1095_12	206000	chr3_66421263_C_G	intron_variant	MODIFIER	1.65109	0.396982	0.637569	7.05162	0.681704	-0.0362726	-0.0297558	0.03574	-0.0155941	-0.018292	0.373246	0.829001	0.353676	0.851757	0.541889	X30030
3:66457018:A:G	LRIG1	G	-0.0194	0.002	21.1157	26.3	5.428	4	0.2461	0	65738896	67875857	2136961	260_7	350358	chr3_66457018_A_G	intron_variant	MODIFIER	1.05833	0.525615	1.34614	20.503	0.183519	-0.0243634	-0.029934	-0.0609926	-0.0195761	0.00632152	0.443754	0.69068	0.255419	0.631777	0.502557	X30050
3:66457018:A:G	LRIG1	G	-0.0189	0.002	20.0856	18.9	4.931	4	0.2944	0	65738896	67875857	2136961	265_7	350358	chr3_66457018_A_G	intron_variant	MODIFIER	0.737528	0.363686	0.947485	19.9977	0.290079	-0.0191147	-0.0228218	-0.0487161	-0.0193168	0.00931466	0.443754	0.69068	0.255419	0.631779	0.502557	X30040
3:66457018:A:G	LRIG1	G	-0.0125	0.0021	8.81759	37.1	6.355	4	0.1742	0	65807495	66957018	1149523	340_9	74761.5	chr3_66457018_A_G	intron_variant	MODIFIER	0.598824	0.85939	0.80829	8.70483	0.604757	-0.0173696	-0.0432021	-0.0462082	-0.0127249	0.0167741	0.444011	0.691054	0.255181	0.631897	0.502123	X30270
3:66753776:A:G	-	G	0.0376	0.0026	45.1638	0	3.332	4	0.5038	0	66187960	67320241	1132281	462_8	324.5	chr3_66753776_A_G	intergenic_variant	MODIFIER	0.288571	0.51402	0.157641	43.3096	2.85349	0.0331387	0.0391191	0.0145781	0.0372876	0.0809775	0.0238179	0.150943	0.172789	0.195883	0.089128	bun
3:66800283:T:C	AC098969.2	C	0.02	0.0026	13.9314	4.1	4.17	4	0.3835	0	65768033	67352942	1584909	395_9	239796	chr3_66800283_T_C	intron_variant	MODIFIER	1.0669	0.563058	0.561297	13.2709	0.750319	0.0648593	0.04024	-0.057901	0.0196813	0.0328846	0.0403727	0.158374	0.0711593	0.189601	0.0958546	X30070
3:66812117:T:C	AC098969.2	C	0.011	0.002	7.32855	0	3.635	4	0.4576	0	66312117	67312117	1000000	143_6	0	chr3_66812117_T_C	intron_variant	MODIFIER	0.0638588	0.502402	1.31992	7.03254	0.00319603	0.00364671	0.0273594	0.0581433	0.0110165	-0.000134342	0.843443	0.547005	0.624578	0.4988	0.467434	X30290
3:66816766:CTT:C	AC098969.2	C	0.0208	0.0031	10.7187	41.9	6.89	4	0.1418	0	65774810	67354143	1579333	1142_15	252290	chr3_66816766_CTT_C	intron_variant	MODIFIER	0.37529	0.662017	0.149096	11.544	0.452195	-0.0120078	0.0492299	-0.0109926	0.0226918	0.0165102	0.43484	0.124025	0.410226	0.11417	0.204548	X30020
3:66818185:C:T	AC098969.2	T	0.0125	0.0022	7.61066	38.4	6.493	4	0.1652	0	66317886	67318185	1000299	1160_10	149.5	chr3_66818185_C_T	intron_variant	MODIFIER	0.201499	0.390801	0.709481	8.0892	0.731348	-0.00778272	-0.023857	-0.041056	0.0132254	0.0226517	0.67986	0.33327	0.334138	0.282725	0.244393	trig
3:66850148:C:G	-	G	0.0128	0.0023	7.59448	0	1.398	4	0.8445	0	66312117	67352748	1040631	150_7	17715.5	chr3_66850148_C_G	intergenic_variant	MODIFIER	0.495453	0.218699	0.346138	7.4806	0.108316	0.0169502	0.0150244	0.0213791	0.0130783	-0.00433388	0.715029	0.310083	0.480964	0.255502	0.334432	X30300
3:67112641:T:G	-	G	0.0156	0.0027	8.43973	45.9	7.391	4	0.1166	0	66536199	67612641	1076442	781_9	38221	chr3_67112641_T_G	intergenic_variant	MODIFIER	0.142123	1.42834	0.0697641	8.76344	0.638069	0.00557993	-0.0756166	-0.0055777	0.016556	0.0188934	0.309807	0.167547	0.403911	0.17487	0.289018	cre
3:67375539:G:T	SUCLG2	T	-0.0272	0.0029	20.3546	17.3	4.836	4	0.3045	0	66788932	67875857	1086925	132_16	43144.5	chr3_67375539_G_T	3_prime_UTR_variant	MODIFIER	0.0539061	0.248072	0.299678	21.0731	0.415719	-0.004669	-0.0189629	0.0485033	-0.0280705	0.0267508	0.0522495	0.185004	0.0377402	0.112726	0.0527269	X50
3:68834379:CT:C	TAFA4	C	0.5089	0.0903	7.76095	0	0	0	1	0	68334379	69334379	1000000	226_11	0	chr3_68834379_CT_C	intron_variant	MODIFIER				7.7609					0.508913					0.000126896		X30130
3:68985973:C:T	EOGT	T	0.072	0.0113	9.67531	72	3.577	1	0.05858	0	68485973	69648350	1162377	260_8	81188.5	chr3_68985973_C_T	intron_variant	MODIFIER				10.0429	0.781174				0.0736812	-0.200199				0.00776641	0.00233924	X30050
3:68985973:C:T	EOGT	T	0.0644	0.0113	7.87128	34.9	1.537	1	0.215	0	68485973	69648350	1162377	265_8	81188.5	chr3_68985973_C_T	intron_variant	MODIFIER				8.07457	0.368438				0.0654534	-0.114941				0.00776641	0.00233924	X30040
3:69033506:T:C	TMF1	C	-0.0175	0.0021	15.9743	0	2.965	4	0.5636	0	68507453	69669002	1161549	656_5	54721.5	chr3_69033506_T_C	intron_variant	MODIFIER	0.0978464	1.03091	0.0151125	15.8775	0.326382	0.00533214	-0.0466258	0.00119625	-0.017812	-0.0108196	0.151577	0.359894	0.427018	0.350884	0.350867	ua
3:69057924:C:CT	UBA3	CT	-0.0147	0.0023	9.89313	0	3.531	4	0.4732	0	68493023	69601218	1108195	462_9	10803.5	chr3_69057924_C_CT	intron_variant	MODIFIER	0.667725	1.14227	0.353219	9.35967	0.345953	-0.0191334	-0.0554885	0.0218531	-0.0146895	-0.0111865	0.367367	0.253208	0.471725	0.272143	0.379581	bun
3:69742205:G:GC	MITF	GC	-0.0147	0.0025	8.21105	53.8	8.659	4	0.07021	0	69242205	70275079	1032874	1053_9	16437	chr3_69742205_G_GC	intron_variant	MODIFIER	0.771779	0.769138	1.07561	8.55935	0.252226	-0.0310428	-0.0497643	0.0509411	-0.0154458	0.0096761	0.136071	0.18945	0.535922	0.233066	0.302372	tp
3:69751980:G:A	MITF	A	-0.0188	0.002	19.5433	0	1.548	4	0.8181	0	68526640	70651746	2125106	1108_10	162787	chr3_69751980_G_A	intron_variant	MODIFIER	0.027635	0.999929	0.0797287	18.971	0.624913	-0.00165962	-0.0441564	-0.0173316	-0.0187587	-0.0211545	0.142966	0.393814	0.0304054	0.417278	0.194325	cys
3:69756465:AT:A	MITF	A	0.0145	0.0021	11.2853	43.8	7.122	4	0.1296	0	69242860	70354583	1111723	541_11	42256.5	chr3_69756465_AT_A	intron_variant	MODIFIER	1.37489	0.149337	0.724459	11.2585	0.578369	0.0342171	-0.0102347	0.110046	0.0146952	-0.0205643	0.365017	0.388713	0.0308704	0.424055	0.198578	hba1c
3:69761143:G:T	MITF	T	0.0161	0.0021	14.2425	0	0.524	4	0.9711	0	69242860	70355098	1112238	1008_6	37836	chr3_69761143_G_T	intron_variant	MODIFIER	0.553989	0.289071	0.008759	13.923	0.267466	0.016061	0.0174484	0.000730239	0.0163688	0.00903968	0.417339	0.545866	0.464976	0.649568	0.415385	ldld
3:69771249:G:GT	MITF	GT	-0.0162	0.0021	14.4408	9.5	4.421	4	0.352	0	69242860	70355098	1112238	34_13	27730	chr3_69771249_G_GT	intron_variant	MODIFIER	0.44142	0.674127	0.775237	13.9581	0.892529	-0.014693	-0.0330553	0.0384776	-0.0162617	-0.0220881	0.302162	0.543446	0.474788	0.652705	0.426613	X30080
3:69771249:G:GT	MITF	GT	0.016	0.0021	13.7918	0.8	4.031	4	0.4018	0	69250383	70355098	1104715	888_7	31491.5	chr3_69771249_G_GT	intron_variant	MODIFIER	0.334069	0.459857	0.144753	14.1303	0.479248	-0.0118003	0.0251359	-0.0106307	0.0166359	0.0142489	0.303396	0.546363	0.473697	0.652848	0.427152	chol
3:69771249:G:GT	MITF	GT	-0.0138	0.0021	10.5887	16.8	4.808	4	0.3076	0	69250383	70354541	1104158	240_12	31213	chr3_69771249_G_GT	intron_variant	MODIFIER	0.306997	1.21571	0.580077	9.95445	0.92387	-0.0111305	-0.0492598	0.0316304	-0.0137056	-0.0226937	0.302162	0.543446	0.474788	0.652704	0.426613	X30090
3:69795512:G:C	MITF	C	-0.0151	0.0021	12.4814	0	2.068	4	0.7232	0	68533506	70512226	1978720	781_10	272646	chr3_69795512_G_C	intron_variant	MODIFIER	0.0775455	0.689179	0.103013	12.4564	0.301964	0.00332547	-0.0346597	0.0187107	-0.0153278	-0.0141605	0.262931	0.392264	0.0451473	0.426067	0.136604	cre
3:69808152:A:C	MITF	C	-0.0153	0.0026	8.65699	0	3.623	4	0.4595	0	69247869	70357116	1109247	748_10	5659.5	chr3_69808152_A_C	intron_variant	MODIFIER	0.106331	0.366582	0.26032	8.38138	1.29051	-0.00909484	0.0302831	0.0230328	-0.0152816	-0.0345892	0.0448304	0.144639	0.167217	0.201216	0.204401	X30140
3:69808193:G:T	MITF	T	0.0158	0.002	14.0307	36.7	6.321	4	0.1764	0	69242860	70419817	1176957	1136_6	23145.5	chr3_69808193_G_T	intron_variant	MODIFIER	0.987419	0.142846	0.959407	14.233	0.0921935	0.0261541	0.00963196	-0.0574036	0.0163178	-0.00369429	0.309639	0.547123	0.214147	0.635008	0.345781	apob
3:69820502:A:G	MITF	G	0.0203	0.0021	22.0956	0	0.44	4	0.979	0	69242860	70512226	1269366	1095_13	57041	chr3_69820502_A_G	intron_variant	MODIFIER	0.629042	0.128344	0.322321	21.6312	0.331764	0.0209603	0.00868375	0.0526827	0.0203382	0.015301	0.226248	0.398069	0.0384072	0.432146	0.137417	X30030
3:69820912:CGT:C	MITF	C	0.0193	0.0021	20.242	0	1.21	4	0.8764	0	69242860	70512226	1269366	1142_16	56631	chr3_69820912_CGT_C	intron_variant	MODIFIER	0.645952	0.061773	0.017437	20.1791	0.00300802	0.0212885	0.00441373	0.00366752	0.0195514	0.000182442	0.22596	0.398069	0.0384072	0.43181	0.135459	X30020
3:69830254:A:G	MITF	G	0.0231	0.002	29.0951	41.2	6.801	4	0.1468	0	69242205	70512226	1270021	707_13	46961.5	chr3_69830254_A_G	intron_variant	MODIFIER	0.826055	0.0370711	0.675661	27.453	2.95822	0.0506382	0.0027216	0.0904117	0.0226376	0.068482	0.0549804	0.398069	0.0381715	0.431163	0.135894	X30010
3:69830519:G:T	MITF	T	-0.0115	0.002	7.92702	42.6	6.971	4	0.1374	0	69283083	70354583	1071500	441_14	11686	chr3_69830519_G_T	intron_variant	MODIFIER	1.47297	0.50197	0.823404	7.50605	0.582157	-0.0382553	-0.0268054	-0.106626	-0.011279	0.0237482	0.212215	0.397883	0.0381715	0.431674	0.136003	X30110
3:69964940:G:A	MITF	A	-0.0881	0.0156	7.79344	0	0	0	1	0	69464940	70464940	1000000	962_7	0	chr3_69964940_G_A	missense_variant	MODERATE				7.79342					-0.0880745					0.00411395		alp
3:69979166:A:G	-	G	0.0149	0.002	12.5449	11.3	4.507	4	0.3417	0	69375977	71045280	1669303	1026_16	231462	chr3_69979166_A_G	intergenic_variant	MODIFIER	1.00853	0.24226	0.0914651	10.7944	2.63987	0.0238598	0.0151141	0.00697343	0.014157	0.0424956	0.434871	0.382889	0.380887	0.368764	0.500578	X49
3:70217387:T:C	MDFIC2	C	-0.0131	0.0024	7.37458	0	0.613	4	0.9616	0	69717387	70717387	1000000	1340_9	0	chr3_70217387_T_C	intron_variant	MODIFIER	0.322268	0.473304	0.149742	7.1024	0.212435	-0.0167217	-0.0281012	0.0256478	-0.0130471	-0.0113741	0.108693	0.303318	0.0437262	0.256025	0.115327	X4080
3:70461315:C:CTGCAGATATTTGGATAAG	SAMMSON	CTGCAGATATTTGGATAAG	0.0117	0.0021	7.84164	59.4	9.851	4	0.04301	0	69944613	70961315	1016702	656_6	8351	chr3_70461315_C_CTGCAGATATTTGGATAAG	intron_variant	MODIFIER	1.34925	0.624094	0.356007	8.31744	0.717006	0.0301401	-0.0336329	-0.023733	0.0123313	-0.0192975	0.54118	0.548716	0.359352	0.57561	0.473146	ua
3:70490408:A:C	SAMMSON	C	0.0167	0.0024	11.0975	17.6	4.856	4	0.3024	0	69375977	71332278	1956301	942_11	136280	chr3_70490408_A_C	intron_variant	MODIFIER	2.39297	0.483677	0.278025	10.0409	0.00304022	0.0490359	0.0343014	0.0353613	0.0161674	0.000156484	0.239916	0.167251	0.0613834	0.207564	0.185487	X21001
3:70490408:A:C	SAMMSON	C	0.0163	0.0025	10.4535	15.7	4.746	4	0.3143	0	69375977	71045280	1669303	965_11	279780	chr3_70490408_A_C	intron_variant	MODIFIER	2.51858	0.334653	0.2387	9.35522	0.084211	0.0509532	0.0258458	0.0312278	0.0156786	0.0039799	0.239884	0.166844	0.061777	0.207591	0.185955	X23104
3:70490408:A:C	SAMMSON	C	0.0162	0.0025	10.3838	0	3.952	4	0.4126	0	69908058	71045280	1137222	1205_11	13739	chr3_70490408_A_C	intron_variant	MODIFIER	1.97056	0.545032	0.549874	9.27975	0.127526	0.0434958	0.0375588	0.0602741	0.0156153	0.00577393	0.239925	0.167426	0.0614998	0.207569	0.186246	X48
3:70511672:G:C	SAMMSON	C	0.0164	0.0026	9.52564	0	3.063	4	0.5473	0	69923388	71045280	1121892	1493_2	27338	chr3_70511672_G_C	intron_variant	MODIFIER	1.83378	0.0265869	0.42979	8.64843	0.206346	0.0438745	0.00281577	0.0632362	0.0159518	0.00944079	0.231133	0.161424	0.043978	0.208732	0.178398	ucr
3:71107189:C:T	FOXP1	T	-0.0137	0.0025	7.33404	0	3.997	4	0.4064	0	70607189	71607189	1000000	901_10	0	chr3_71107189_C_T	intron_variant	MODIFIER	0.120259	0.174403	0.615954	6.43074	1.93672	-0.00595166	0.0165629	-0.0352866	-0.013137	-0.0387967	0.235483	0.846138	0.387302	0.770613	0.540758	nap
3:71207158:C:T	FOXP1	T	-0.0243	0.0024	23.8837	0	3.124	4	0.5372	0	70699242	71790128	1090886	260_9	37527	chr3_71207158_C_T	intron_variant	MODIFIER	0.079715	0.97169	0.37477	23.0716	1.22202	-0.00771325	-0.0666696	0.0540477	-0.0241782	-0.039144	0.0400276	0.1114	0.0421772	0.221245	0.131487	X30050
3:71208536:T:TTCTG	FOXP1	TTCTG	-0.0311	0.0025	35.6838	11.7	4.532	4	0.3388	0	70699242	71797616	1098374	320_8	39893	chr3_71208536_T_TTCTG	intron_variant	MODIFIER	0.780352	0.0356811	0.226076	34.1442	2.65505	-0.06766	-0.00425739	0.038713	-0.0306644	-0.0661369	0.0262535	0.109174	0.0416867	0.215755	0.128366	X30260
3:71208536:T:TTCTG	FOXP1	TTCTG	0.0277	0.0025	28.9492	0	0.182	4	0.9961	0	70699171	71794122	1094951	707_14	38110.5	chr3_71208536_T_TTCTG	intron_variant	MODIFIER	0.362037	0.150922	0.18594	28.532	0.541626	0.0369587	0.0158085	0.0319521	0.0278025	0.0225975	0.026225	0.108986	0.0412347	0.215743	0.128713	X30010
3:71208536:T:TTCTG	FOXP1	TTCTG	-0.0252	0.0025	23.8236	0	3.141	4	0.5345	0	70699242	71794122	1094880	340_10	38146	chr3_71208536_T_TTCTG	intron_variant	MODIFIER	0.969112	0.697021	0.250157	22.6895	1.27696	-0.0783886	-0.0541437	0.0418941	-0.0247775	-0.0417601	0.0262504	0.109174	0.0416867	0.215754	0.128366	X30270
3:71208536:T:TTCTG	FOXP1	TTCTG	-0.0244	0.0024	23.4848	0	1.728	4	0.7856	0	70699242	71794122	1094880	265_9	38146	chr3_71208536_T_TTCTG	intron_variant	MODIFIER	0.215425	0.159548	0.202912	22.7133	1.49334	-0.0236227	-0.0167008	0.0334219	-0.0241892	-0.045339	0.026225	0.108986	0.0412347	0.215742	0.128713	X30040
3:71208536:T:TTCTG	FOXP1	TTCTG	0.0139	0.0025	7.63846	0	2.464	4	0.651	0	70708536	71708536	1000000	1095_14	0	chr3_71208536_T_TTCTG	intron_variant	MODIFIER	0.267038	0.0102258	0.46782	7.81061	0.282917	0.0293271	0.00122972	0.0692212	0.014244	-0.0136818	0.026225	0.108986	0.0412347	0.215743	0.128713	X30030
3:71220593:C:CA	FOXP1	CA	-0.0229	0.004	7.95742	0	0.483	4	0.9751	0	70720593	72121314	1400721	1108_11	200360	chr3_71220593_C_CA	intron_variant	MODIFIER	0.337758	0.453703	0.389317	7.43595	0.400772	-0.0142225	-0.0455785	-0.0309446	-0.022949	-0.0272447	0.180969	0.084685	0.1764	0.0634838	0.0516175	cys
3:71245571:T:G	FOXP1	G	0.0209	0.0035	8.49444	39.1	6.571	4	0.1603	0	70745571	71745571	1000000	683_10	0	chr3_71245571_T_G	intron_variant	MODIFIER	0.150183	1.87399	1.08964	7.88563	0.0038109	-0.0157171	0.0954118	0.0536796	0.0206456	-0.000239005	0.0304693	0.118967	0.267037	0.0839462	0.114404	ggt
3:71306089:G:C	FOXP1	C	0.0998	0.0062	56.9031	3.2	3.099	3	0.3766	0	70726037	72222064	1496027	498_12	167962	chr3_71306089_G_C	intron_variant	MODIFIER	1.2442	1.31863		54.7054	1.75731	0.240395	0.231236		0.0985416	0.145473	0.0034618	0.0126582		0.027549	0.0140891	X30120
3:71306089:G:C	FOXP1	C	0.0878	0.0063	43.5976	0	1.292	3	0.731	0	70741407	72141984	1400577	836_12	135606	chr3_71306089_G_C	intron_variant	MODIFIER	0.0569335	0.118471		43.7837	0.244399	0.0186108	0.0357858		0.0887424	0.0348743	0.0034618	0.0126582		0.027549	0.0140891	X30180
3:71306089:G:C	FOXP1	C	-0.0733	0.0063	30.5385	0	0.295	3	0.9609	0	70761546	72080506	1318960	521_11	114937	chr3_71306089_G_C	intron_variant	MODIFIER	0.345503	0.0680959		30.2935	0.435565	-0.0902354	-0.0217109		-0.0735899	-0.0554526	0.0034618	0.0126582		0.027549	0.0140891	X30200
3:71558710:A:G	FOXP1	G	0.0126	0.0022	7.81959	53.4	8.579	4	0.07254	0	71006402	72077111	1070709	459_11	16953.5	chr3_71558710_A_G	intron_variant	MODIFIER	0.151918	0.0836159	1.22137	7.44288	1.97539	-0.00712698	-0.00635296	-0.140804	0.0125455	0.037056	0.806524	0.669184	0.035749	0.694651	0.475255	ast
3:71558802:C:CT	FOXP1	CT	-0.0126	0.0021	8.99783	0	3.346	4	0.5018	0	71001290	72062479	1061189	1307_10	26917.5	chr3_71558802_C_CT	intron_variant	MODIFIER	0.0473249	0.988617	0.307392	8.34958	1.10689	-0.00194982	-0.0420303	0.0477755	-0.0123697	-0.0251716	0.516074	0.601244	0.0377724	0.626301	0.435341	crp
3:71575191:G:A	FOXP1	A	0.016	0.0027	8.28735	24.2	5.279	4	0.2599	0	71075191	72075191	1000000	1026_17	0	chr3_71575191_G_A	intron_variant	MODIFIER	1.02173	0.434346	1.06588	7.9056	0.295994	0.0585481	0.0315478	-0.152891	0.0158396	0.0140227	0.0443712	0.160764	0.0251486	0.158239	0.126839	X49
3:71629997:C:T	AC097634.4	T	0.0159	0.0021	13.2972	0	1.724	3	0.6315	0	70932041	72136931	1204890	1180_8	95511	chr3_71629997_C_T	intron_variant	MODIFIER	1.52847	0.483226		12.1267	0.605587	0.034751	0.0287818		0.0154214	0.0215356	0.358801	0.36936		0.416016	0.206577	hdl
3:71722064:T:TG	EIF4E3	TG	-0.0256	0.0021	35.0148	0	1.338	4	0.8549	0	71196954	72959361	1762407	187_13	356094	chr3_71722064_T_TG	intron_variant	MODIFIER	0.39934	0.349475	0.205916	34.7315	0.531924	-0.0131258	-0.0205092	-0.0148735	-0.0261204	-0.0154763	0.677937	0.625838	0.648113	0.622329	0.613478	X30190
3:71722064:T:TG	EIF4E3	TG	0.0146	0.0021	11.9187	0	2.01	4	0.7339	0	70919607	72630324	1710717	176_13	52901.5	chr3_71722064_T_TG	intron_variant	MODIFIER	0.989392	0.264955	0.373228	11.4468	0.305092	0.0256566	-0.0163157	0.0237066	0.0146848	0.0100894	0.677937	0.625838	0.648113	0.622329	0.613478	X30150
3:71725640:A:G	EIF4E3	G	0.0192	0.0025	14.1171	0	1.65	4	0.7997	0	71199268	72301591	1102323	914_6	24789.5	chr3_71725640_A_G	intron_variant	MODIFIER	1.38003	0.33848	0.610574	13.1134	0.154993	0.0374065	0.0275587	0.0363777	0.0188271	0.00797552	0.2208	0.173022	0.347171	0.259374	0.153939	alb
3:71731261:T:A	EIF4E3	A	0.0247	0.0037	10.4237	0	3.979	4	0.4088	0	70356651	72296054	1939403	1096_7	404908	chr3_71731261_T_A	intron_variant	MODIFIER	0.00773459	0.341779	1.21475	10.3999	0.0492665	-0.000978461	-0.0658592	0.112857	0.024905	-0.0062731	0.0315195	0.0257732	0.0661333	0.089544	0.0269189	apoa
3:72076250:C:T	LINC00877	T	0.0193	0.0029	10.8213	28.6	5.599	4	0.2312	0	71568179	72619772	1051593	462_10	17725.5	chr3_72076250_C_T	intron_variant	MODIFIER	0.97112	0.255257	1.45599	10.0884	0.659169	0.0245045	-0.0178505	0.22967	0.0191111	0.0322388	0.545593	0.284906	0.017158	0.154502	0.0850993	bun
3:72088067:A:G	LINC00877	G	0.0176	0.0026	10.6664	0	2.705	4	0.6083	0	70889688	72630324	1740636	123_12	328061	chr3_72088067_A_G	intron_variant	MODIFIER	0.0430838	0.309041	0.252587	10.4544	1.03384	-0.00244274	-0.0322	0.019146	0.0178014	0.0329521	0.1518	0.0843261	0.245519	0.178627	0.161861	X30210
3:72242073:C:T	LINC00877	T	0.0183	0.0022	16.0227	0	1.722	4	0.7867	0	70946036	72742807	1796771	150_8	397652	chr3_72242073_C_T	intron_variant	MODIFIER	0.497016	0.474381	0.916574	15.4143	0.16116	0.0149053	0.0276676	0.0488636	0.0183962	0.00614388	0.579106	0.676649	0.714699	0.702089	0.674059	X30300
3:72242073:C:T	LINC00877	T	0.0177	0.0022	14.7844	0	1.299	4	0.8616	0	71041280	72742807	1701527	219_6	350030	chr3_72242073_C_T	intron_variant	MODIFIER	0.566652	0.0237174	0.519515	14.5356	0.154445	0.0164023	-0.00193978	0.0333681	0.0180751	0.00595544	0.579056	0.676649	0.714699	0.702091	0.674059	X30280
3:72242073:C:T	LINC00877	T	0.0175	0.0022	14.7279	0	2.176	4	0.7034	0	70963523	72742807	1779284	143_7	388908	chr3_72242073_C_T	intron_variant	MODIFIER	0.41621	0.563416	0.773415	14.3567	0.0211519	0.0130639	0.0316333	0.0438542	0.0177098	0.000919503	0.579106	0.676649	0.714699	0.702089	0.674059	X30290
3:72242073:C:T	LINC00877	T	0.0141	0.0022	9.79183	0	1.963	4	0.7426	0	71737750	72742807	1005057	229_7	1794.5	chr3_72242073_C_T	intron_variant	MODIFIER	0.569639	0.541907	0.68175	9.35191	0.0210468	0.0165988	0.0304403	0.0398353	0.014111	-0.000915184	0.579106	0.676649	0.714699	0.702089	0.674059	X30250
3:72242073:C:T	LINC00877	T	0.0134	0.0022	8.98632	0	2.479	4	0.6484	0	71738119	72742807	1004688	209_6	1610	chr3_72242073_C_T	intron_variant	MODIFIER	0.393493	0.914296	0.576871	8.57275	0.0131435	0.0126235	0.0446767	0.0357439	0.0134614	-0.000577853	0.579106	0.676649	0.714699	0.70209	0.674059	X30240
3:72340236:A:G	-	G	0.0127	0.002	9.30112	0	3.917	4	0.4174	0	71837115	72944934	1107819	707_15	50788.5	chr3_72340236_A_G	intergenic_variant	MODIFIER	0.164031	0.187862	0.491972	9.85838	0.0922824	-0.00667455	-0.0123717	0.0277405	0.0133775	-0.00344459	0.732517	0.40104	0.606739	0.394647	0.482972	X30010
3:72343159:C:T	-	T	-0.0153	0.0019	15.1433	0	1.822	4	0.7685	0	71840236	72863961	1023725	11_10	8939.5	chr3_72343159_C_T	intergenic_variant	MODIFIER	0.271987	0.535263	0.620871	13.9552	1.42578	-0.00970703	-0.0281214	-0.0345982	-0.0149507	-0.0294561	0.677249	0.557	0.643025	0.493318	0.520781	X30100
3:72348128:A:G	-	G	-0.0345	0.0018	77.2198	50.9	8.146	4	0.08636	0	70108634	73567565	3458931	132_17	510028	chr3_72348128_A_G	TF_binding_site_variant	MODIFIER	0.0272131	0.27837	0.745144	78.4049	0.317886	-0.00124354	-0.0161474	-0.0382719	-0.0354461	-0.00974323	0.733033	0.456377	0.649817	0.408339	0.459842	X50
3:72348128:A:G	-	G	0.0208	0.002	24.8222	0	0.512	4	0.9723	0	71836733	72868221	1031488	34_14	4349	chr3_72348128_A_G	TF_binding_site_variant	MODIFIER	0.56971	0.0635286	0.197878	24.29	0.64571	0.0186249	0.0045995	0.0138539	0.0210394	0.0173003	0.733149	0.458782	0.648916	0.408335	0.458927	X30080
3:72348128:A:G	-	G	0.0189	0.002	20.0279	9.8	4.435	4	0.3503	0	71222064	72944934	1722870	226_12	264629	chr3_72348128_A_G	TF_binding_site_variant	MODIFIER	0.155201	0.107148	1.07759	20.2461	0.195981	-0.00646406	0.0073063	0.0510409	0.0194301	0.00683249	0.73321	0.458116	0.648821	0.408317	0.458934	X30130
3:72348128:A:G	-	G	0.0166	0.002	15.8392	0	1.664	4	0.7972	0	71840236	72864587	1024351	240_13	4283.5	chr3_72348128_A_G	TF_binding_site_variant	MODIFIER	0.308223	0.0783846	0.152325	16.0451	0.10192	0.0116835	-0.00555359	0.0111936	0.0171	0.00380332	0.733149	0.458782	0.648916	0.408334	0.458927	X30090
3:72349942:G:A	-	A	0.017	0.0023	12.8703	0	0.017	4	1	0	71837115	72944934	1107819	1142_17	41082.5	chr3_72349942_G_A	intergenic_variant	MODIFIER	0.617718	0.169752	0.228217	12.2301	0.523602	0.0174123	0.013472	0.0152865	0.0170404	0.0175231	0.415689	0.217044	0.495994	0.255993	0.234686	X30020
3:72349942:G:A	-	A	0.0168	0.0023	12.5116	0	1.164	4	0.8839	0	71837115	72944934	1107819	1095_15	41082.5	chr3_72349942_G_A	intergenic_variant	MODIFIER	0.521832	0.0585947	0.239046	12.4506	0.0670753	0.0154305	-0.00516108	0.015805	0.017258	0.00305052	0.415689	0.217044	0.495994	0.255993	0.234686	X30030
3:72429460:T:C	RYBP	C	0.0148	0.0026	7.95039	33.2	5.986	4	0.2002	0	71926780	72929460	1002680	901_11	1340	chr3_72429460_T_C	intron_variant	MODIFIER	0.594941	0.492258	0.961562	8.06604	0.36612	0.0279527	-0.0457959	0.0590424	0.015248	-0.0146552	0.109253	0.101068	0.197354	0.214172	0.215177	nap
3:72816032:C:T	SHQ1	T	-0.0243	0.0039	9.18429	0	2.829	3	0.4187	0	72244561	73346298	1101737	541_12	20602.5	chr3_72816032_C_T	intron_variant	MODIFIER	0.139606	0.259118		8.61499	1.57224	-0.0290704	0.0488674		-0.0236863	-0.0673373	0.0103394	0.0282163		0.0766433	0.0612953	hba1c
3:7451835:G:T	GRM7	T	0.013	0.0021	9.36562	0	0.819	4	0.9358	0	6896093	7966272	1070179	1115_1	20652.5	chr3_7451835_G_T	intron_variant	MODIFIER	0.209184	0.145804	0.0174798	9.29885	0.40735	0.00969111	-0.010402	-0.00240561	0.0132004	0.0142178	0.172263	0.326622	0.0952947	0.499592	0.250829	X4079
3:77616373:G:GT	ROBO2	GT	-0.0127	0.002	9.65463	0	2.754	4	0.5998	0	77013040	79120606	2107566	965_12	450450	chr3_77616373_G_GT	intron_variant	MODIFIER	0.619368	0.0918271	0.494077	9.41473	0.628261	-0.018422	0.00669361	0.0291236	-0.0128679	-0.0170494	0.683602	0.652674	0.683248	0.558988	0.62111	X23104
3:77616373:G:GT	ROBO2	GT	-0.0124	0.002	9.35438	0	2.927	4	0.5701	0	77015159	79112082	2096923	942_12	447248	chr3_77616373_G_GT	intron_variant	MODIFIER	0.597913	0.0664425	0.559928	9.12313	0.636544	-0.0177947	0.00494019	0.0318701	-0.0125584	-0.0172202	0.683106	0.65305	0.683692	0.558953	0.620761	X21001
3:78426454:C:A	-	A	0.0123	0.0021	8.29921	16	4.763	4	0.3124	0	77926454	79135390	1208936	1026_18	104468	chr3_78426454_C_A	intergenic_variant	MODIFIER	0.995907	0.144224	0.244596	8.46098	0.462592	0.0242943	0.00972855	-0.0178374	0.0128055	-0.0141488	0.379517	0.359748	0.273663	0.324243	0.32603	X49
3:79525570:T:A	ROBO1	A	-0.0148	0.0022	10.4144	63.3	10.905	4	0.02766	0	78986461	80046007	1059546	462_11	9336	chr3_79525570_T_A	intron_variant	MODIFIER	0.232469	1.16607	0.219986	11.0649	1.36197	-0.0184663	-0.0502165	-0.0159993	-0.0155835	0.0298694	0.943608	0.619623	0.660947	0.684455	0.59702	bun
3:81925407:A:G	AC129807.1	G	0.0114	0.0021	7.48612	0	1.662	4	0.7977	0	81419361	82429699	1010338	150_9	877	chr3_81925407_A_G	intron_variant	MODIFIER	0.519608	0.298658	0.0979173	7.24278	0.553677	0.0169795	-0.0196177	-0.00968926	0.0114384	0.016562	0.706397	0.301175	0.831325	0.400914	0.331415	X30300
3:81925407:A:G	AC129807.1	G	0.0114	0.0021	7.43652	0	1.824	4	0.7681	0	81419361	82429699	1010338	143_8	877	chr3_81925407_A_G	intron_variant	MODIFIER	0.393753	0.389417	0.0140444	7.20999	0.641719	0.0137873	-0.0243498	-0.00152663	0.0114045	0.0184791	0.706397	0.301175	0.831325	0.400914	0.331415	X30290
3:8226656:G:GT	LMCD1-AS1	GT	0.0599	0.0102	8.41816	29.6	4.26	3	0.2347	0	7726656	8726656	1000000	513_1	0	chr3_8226656_G_GT	intron_variant	MODIFIER	0.696674	0.14055		8.97355	0.0319917	-0.229722	-0.0344253		0.0628769	-0.00751834	0.00189633	0.0209532		0.0116525	0.00787592	phos
3:82642529:C:T	-	T	0.0134	0.0021	10.0115	0	3.785	4	0.4359	0	81198068	83220700	2022632	1205_12	433145	chr3_82642529_C_T	intergenic_variant	MODIFIER	0.0141429	0.154351	0.566207	10.5498	0.0135311	-0.000729478	0.0107358	-0.0361495	0.0141032	-0.000606447	0.196387	0.3196	0.214906	0.3631	0.266471	X48
3:84919515:TAA:T	-	T	-0.0127	0.0022	7.84986	0	2.29	4	0.6827	0	84415825	85436937	1021112	1340_10	6866	chr3_84919515_TAA_T	intergenic_variant	MODIFIER	0.610446	0.012537	0.296084	7.20733	1.17677	-0.0238367	0.000965729	0.0658299	-0.0123333	-0.0293665	0.148901	0.388889	0.019249	0.315681	0.276517	X4080
3:85146646:A:G		G	1.0265	0.1839	7.62033	0	0	0	1	0	84646646	85646646	1000000	683_11	0	chr3_85146646_A_G						7.62045					1.02651					3.01049e-05		ggt
3:85596723:C:T	CADM2	T	-0.0169	0.0022	13.56	48.6	7.777	4	0.1001	0	84462414	86151984	1689570	1423_3	289524	chr3_85596723_C_T	intron_variant	MODIFIER	0.20111	0.211355	0.244868	14.7568	0.668709	0.00862012	-0.0144342	-0.0341611	-0.0180277	0.0193959	0.777335	0.629813	0.93149	0.648395	0.611571	vitd
3:8561557:T:C	LMCD1	C	0.0165	0.0023	12.2816	2	4.083	4	0.3949	0	8005306	9090856	1085550	240_1	13476	chr3_8561557_T_C	intron_variant	MODIFIER	0.302949	0.451006	0.0233784	12.2077	1.10463	-0.0303749	-0.0282431	-0.0021498	0.0166864	0.0276087	0.969404	0.748051	0.735156	0.745645	0.702209	X30090
3:8561557:T:C	LMCD1	C	0.0139	0.0023	9.09996	0	3.383	4	0.4959	0	8005706	9090856	1085150	34_1	13276	chr3_8561557_T_C	intron_variant	MODIFIER	0.0177684	0.525198	0.0823077	8.98567	1.01605	-0.00223426	-0.0319195	-0.00704176	0.0140211	0.0260126	0.969404	0.748051	0.735156	0.745645	0.702209	X30080
3:85630985:G:A	CADM2	A	-0.0139	0.0021	10.5539	0	3.298	4	0.5093	0	83546615	86732517	3185902	1026_19	491419	chr3_85630985_G_A	intron_variant	MODIFIER	0.173173	0.347924	0.510524	10.5606	0.649389	0.0115392	-0.0200773	0.029481	-0.0142092	-0.0188811	0.0811093	0.357468	0.594193	0.345063	0.281368	X49
3:85632592:A:G	CADM2	G	-0.0158	0.0021	13.4726	0	1.525	4	0.8221	0	83525066	86710599	3185533	1205_13	514760	chr3_85632592_A_G	intron_variant	MODIFIER	0.615746	0.276766	0.146505	12.6688	1.15019	-0.0213966	-0.0170384	0.0103438	-0.0156595	-0.0270615	0.196168	0.369039	0.594193	0.351328	0.313387	X48
3:85632937:G:T	CADM2	T	-0.0187	0.0021	18.4802	0	2.217	4	0.6959	0	81217955	86733144	5515189	942_13	1.65739e+06	chr3_85632937_G_T	intron_variant	MODIFIER	0.0256528	0.0629917	0.0385058	17.9522	1.4885	-0.0017737	-0.0045975	0.00299879	-0.0187629	-0.0332925	0.0987437	0.357644	0.592533	0.344762	0.281083	X21001
3:85649890:C:G	CADM2	G	-0.0183	0.0021	17.7678	0	2.683	4	0.6121	0	81198068	86733144	5535076	965_13	1684284	chr3_85649890_C_G	intron_variant	MODIFIER	0.0315252	0.0445322	0.0184357	17.3764	1.45407	-0.00142666	-0.00341827	0.00145836	-0.0184785	-0.03201	0.273307	0.332802	0.565248	0.35331	0.303495	X23104
3:86937670:C:T	VGLL3	T	0.0126	0.0021	8.56912	35.5	6.2	4	0.1847	0	86437670	87437670	1000000	240_14	0	chr3_86937670_C_T	intron_variant	MODIFIER	0.0669747	1.61062	0.158497	8.76031	0.122274	-0.00304358	0.0702813	-0.0114919	0.0130373	-0.00498396	0.248505	0.233383	0.370877	0.319982	0.279785	X30090
3:86937670:C:T	VGLL3	T	0.0123	0.0021	8.35057	0	2.672	4	0.6141	0	86404015	87437670	1033655	34_15	16827.5	chr3_86937670_C_T	intron_variant	MODIFIER	0.279464	1.04005	0.117399	8.19063	0.0765363	0.0106471	0.0531747	0.0086969	0.0124512	-0.00324079	0.248505	0.233383	0.370877	0.319983	0.279785	X30080
3:86988393:A:G	VGLL3	G	-0.0229	0.0036	9.95979	17.6	3.641	3	0.3029	0	86488393	87488393	1000000	1160_11	0	chr3_86988393_A_G	intron_variant	MODIFIER	1.79261	0.0297607		9.44549	0.160381	-0.091238	-0.00356515		-0.0226546	-0.0109854	0.038237	0.115617		0.0898868	0.0762347	trig
3:86988393:A:G	VGLL3	G	0.0225	0.0037	9.11357	0	2.163	3	0.5393	0	86488393	87488393	1000000	1180_9	0	chr3_86988393_A_G	intron_variant	MODIFIER	0.0355528	1.10308		8.86839	0.165073	-0.00397301	0.0792842		0.0225014	0.011602	0.0376656	0.115669		0.0899253	0.0763687	hdl
3:87276603:G:A	POU1F1	A	-0.0335	0.0042	14.6061	46.1	5.569	3	0.1346	0	86756578	87856288	1099710	132_18	29830	chr3_87276603_G_A	upstream_gene_variant	MODIFIER	0.0505397	0.676111		15.4584	0.135836	0.0120221	0.0525478		-0.0348268	0.0175013	0.00665493	0.100035		0.0491772	0.018481	X50
3:88064109:C:CT	CGGBP1	CT	-0.0148	0.0026	7.72011	0	3.187	4	0.527	0	87564109	88624772	1060663	1136_7	30331.5	chr3_88064109_C_CT	intron_variant	MODIFIER	0.106619	0.11533	0.106083	8.22255	0.394461	-0.00412948	0.0128215	-0.0107681	-0.0157256	0.0197167	0.621455	0.892506	0.828634	0.837956	0.896828	apob
3:88074344:C:CT	CGGBP1	CT	0.0266	0.0034	13.8965	46.2	7.434	4	0.1147	0	87470720	88819264	1348544	1314_3	70648	chr3_88074344_C_CT	intron_variant	MODIFIER	0.148504	2.01887	0.111367	13.9439	0.227286	-0.025824	0.184903	-0.0218247	0.0268128	-0.0202218	0.0134263	0.0418474	0.0409281	0.115949	0.0417276	tes
3:88074344:C:CTT	CGGBP1	CTT	-0.016	0.0027	8.48892	0	1.3	4	0.8614	0	87549394	88723921	1174527	888_8	62313.5	chr3_88074344_C_CTT	intron_variant	MODIFIER	0.334489	0.0179095	0.0204643	8.65016	0.0665341	-0.0108554	0.00218866	-0.00225671	-0.016635	0.00392376	0.573296	0.89314	0.82529	0.841768	0.878587	chol
3:88074344:C:CTT	CGGBP1	CTT	-0.0156	0.0027	8.2377	0	0.714	4	0.9496	0	87549394	88723921	1174527	1008_7	62313.5	chr3_88074344_C_CTT	intron_variant	MODIFIER	0.689692	0.0579472	0.235287	7.96311	0.022632	-0.0187168	-0.00677211	-0.0215048	-0.0158114	0.00139893	0.573132	0.893167	0.825362	0.841745	0.878553	ldld
3:88103189:C:A	CGGBP1	A	0.0251	0.0028	18.7752	20.7	5.044	4	0.2828	0	86756578	88723921	1967343	457_11	362940	chr3_88103189_C_A	intron_variant	MODIFIER	0.674744	0.716399	0.105567	19.1501	0.00627799	0.0187438	-0.0569792	0.0106624	0.0260713	0.00042674	0.594536	0.89678	0.830344	0.844128	0.894275	igf1
3:88147061:A:C	CGGBP1	C	-0.0175	0.0022	14.5038	0	1.078	4	0.8978	0	87293982	88723921	1429939	707_16	138110	chr3_88147061_A_C	intron_variant	MODIFIER	0.308184	0.454805	0.149939	14.3397	0.251337	-0.0144475	-0.0303851	0.0130326	-0.0176715	-0.0108906	0.165114	0.78964	0.782988	0.713824	0.824067	X30010
3:88147061:A:C	CGGBP1	C	0.0128	0.0022	8.01836	0	2.055	4	0.7257	0	87431026	88668726	1237700	340_11	97185	chr3_88147061_A_C	intron_variant	MODIFIER	0.80445	0.140883	0.496546	7.758	0.120856	0.0306254	0.0116369	0.035648	0.0127483	-0.00587898	0.165662	0.789045	0.78506	0.713731	0.823874	X30270
3:88168726:C:CA	C3orf38	CA	0.0175	0.0025	11.5168	0	0.298	4	0.9899	0	87293982	88819264	1525282	320_9	112103	chr3_88168726_C_CA	non_coding_transcript_exon_variant	MODIFIER	0.392977	0.0470009	0.100144	11.1659	0.532364	0.0127058	0.00572066	0.0101347	0.0176715	0.0244231	0.467656	0.896513	0.832771	0.803739	0.89314	X30260
3:88168726:C:CA	C3orf38	CA	-0.0153	0.0025	9.34746	16.8	4.809	4	0.3074	0	87548912	88695469	1146557	34_16	46535.5	chr3_88168726_C_CA	non_coding_transcript_exon_variant	MODIFIER	0.354328	0.169172	0.13567	9.89202	0.649966	0.0114327	0.0180124	0.0128598	-0.0161894	-0.0278694	0.467104	0.896027	0.83082	0.803818	0.89332	X30080
3:88168726:C:CA	C3orf38	CA	-0.0145	0.0025	8.33348	4.5	4.189	4	0.3811	0	87477496	88668726	1191230	240_15	95615	chr3_88168726_C_CA	non_coding_transcript_exon_variant	MODIFIER	0.0566354	0.16429	0.451954	8.37495	1.06686	0.00230706	-0.0174319	0.0352705	-0.0149356	-0.0395048	0.467104	0.896027	0.83082	0.80382	0.89332	X30090
3:88170418:TGGG:T	C3orf38	T	0.0182	0.0031	8.30364	0	3.185	4	0.5274	0	87670418	88675154	1004736	1493_3	2368	chr3_88170418_TGGG_T	downstream_gene_variant	MODIFIER	1.53499	0.551585	0.19432	7.59982	0.180933	0.0392613	0.0626407	0.0193811	0.0178011	-0.0121441	0.7719	0.938655	0.845827	0.866093	0.922225	ucr
3:88205670:T:C	-	C	0.0218	0.0032	11.3226	69	12.911	4	0.01172	0	87515251	88773789	1258538	1026_20	61150	chr3_88205670_T_C	intergenic_variant	MODIFIER	1.78269	0.440179	1.37782	11.7129	0.291446	0.156324	-0.0641876	-0.146016	0.0224118	-0.0226387	0.98715	0.965989	0.959991	0.885039	0.957913	X49
3:88220291:G:A	-	A	0.0238	0.0027	18.3046	0	3.883	4	0.4221	0	87283312	88819264	1535952	265_10	169003	chr3_88220291_G_A	intergenic_variant	MODIFIER	0.0567315	0.0189503	0.891424	18.6295	0.0989815	0.00221943	0.00238281	0.0549892	0.0246882	0.00611232	0.56769	0.900483	0.829171	0.843379	0.901643	X30040
3:88220291:G:A	-	A	0.0228	0.0027	16.914	23.8	5.251	4	0.2625	0	87283312	88819264	1535952	260_10	169003	chr3_88220291_G_A	intergenic_variant	MODIFIER	0.103177	0.20345	0.527833	17.7359	0.134744	-0.00383631	-0.02145	0.0373918	0.0240674	0.00802695	0.56769	0.900483	0.829171	0.843379	0.901643	X30050
3:88732592:C:A	-	A	-0.0125	0.002	9.46699	0	1.308	4	0.8601	0	87551478	89245359	1693881	1108_12	334174	chr3_88732592_C_A	intergenic_variant	MODIFIER	0.441017	0.118677	0.292988	9.44627	0.0775784	-0.0141502	-0.0090756	-0.0198127	-0.0127826	0.00289658	0.664098	0.708412	0.665299	0.503683	0.529094	cys
3:89728859:T:C	-	C	-0.0147	0.002	12.4327	32.6	5.938	4	0.2038	0	87473684	92042851	4569167	1205_14	29408.5	chr3_89728859_T_C	intergenic_variant	MODIFIER	0.421534	0.264142	0.571418	12.8711	0.682637	-0.0309652	-0.0164747	-0.029896	-0.0152035	0.017612	0.0558362	0.411466	0.469822	0.435782	0.570558	X48
3:90015921:T:TA	-	TA	-0.0135	0.002	10.7729	11.1	4.5	4	0.3425	0	88935118	92042512	3107394	1026_21	472894	chr3_90015921_T_TA	regulatory_region_variant	MODIFIER	0.227949	0.125983	0.52327	11.2015	0.531695	-0.017985	-0.00850009	-0.028928	-0.0140581	0.0146492	0.059363	0.425316	0.464792	0.43585	0.57645	X49
3:90502482:A:G	-	G	0.0173	0.002	16.6633	0	1.899	4	0.7544	0	87473684	92043292	4569608	965_14	743994	chr3_90502482_A_G	intergenic_variant	MODIFIER	0.60723	0.0403905	0.326888	16.6401	0.145193	0.043034	-0.00296876	0.0201325	0.0175653	0.00497474	0.950592	0.641262	0.594401	0.60153	0.466034	X23104
3:90613961:C:A	-	A	-0.0169	0.002	16.0697	0	2.298	4	0.6811	0	87466887	92043292	4576405	942_14	858872	chr3_90613961_C_A	intergenic_variant	MODIFIER	0.499427	0.128844	0.133743	16.3026	0.0452845	-0.0372321	-0.00933325	-0.00936822	-0.0173273	0.00172123	0.0488208	0.325736	0.392579	0.396863	0.520953	X21001
3:9325935:A:G	SRGAP3	G	-0.0149	0.0023	9.79344	0	3.357	4	0.5	0	8823967	9846753	1022786	541_1	9425	chr3_9325935_A_G	intron_variant	MODIFIER	0.224667	0.634826	0.427316	9.25589	1.15217	-0.0169173	-0.039345	0.0400515	-0.0146448	-0.0403192	0.924487	0.764996	0.882591	0.726857	0.874882	hba1c
3:9396039:TAAG:T	THUMPD3-AS1	T	0.0131	0.0021	9.25057	46.3	5.589	3	0.1334	0	8883692	9897062	1013370	11_1	5662	chr3_9396039_TAAG_T	non_coding_transcript_exon_variant	MODIFIER	0.668367	0.83487		8.28522	1.91077	0.03622	0.0457131		0.0124439	0.0589288	0.0684955	0.223357		0.291854	0.102274	X30100
3:94314900:G:T	-	T	-0.0218	0.002	27.0916	0	2.253	4	0.6894	0	93217827	95032225	1814398	965_15	189874	chr3_94314900_G_T	intergenic_variant	MODIFIER	0.186634	0.0380609	0.288544	27.3959	0.195417	-0.00868527	-0.00283969	-0.0180456	-0.0224214	-0.00659477	0.185725	0.428445	0.599954	0.51566	0.540867	X23104
3:94314900:G:T	-	T	-0.0214	0.002	26.547	0	2.756	4	0.5995	0	93217827	95032225	1814398	942_15	189874	chr3_94314900_G_T	intergenic_variant	MODIFIER	0.149111	0.0617723	0.268117	27.0184	0.0924139	-0.00708797	-0.00448717	-0.0169389	-0.0220996	-0.00340079	0.186302	0.42777	0.599404	0.515694	0.539881	X21001
3:94314900:G:T	-	T	-0.0153	0.002	13.7937	18.4	4.904	4	0.2972	0	93223698	95032225	1808527	1026_22	186938	chr3_94314900_G_T	intergenic_variant	MODIFIER	0.218121	0.0914282	0.353822	14.6524	0.122234	0.00979034	0.00632627	0.0218063	-0.0161084	-0.00436955	0.186436	0.427945	0.598994	0.515684	0.54009	X49
3:94318108:A:G	-	G	-0.0182	0.002	19.078	0	2.488	4	0.6467	0	93217827	95032225	1814398	1205_15	193082	chr3_94318108_A_G	intergenic_variant	MODIFIER	0.0168919	0.014709	0.174125	19.5697	0.0963842	-0.000909406	-0.00112282	-0.0118006	-0.0188324	-0.00351593	0.18623	0.427945	0.598994	0.515773	0.539929	X48
3:94318108:A:G	-	G	-0.0118	0.002	8.33705	29.1	5.643	4	0.2274	0	93674366	94872572	1198206	656_7	44639	chr3_94318108_A_G	intergenic_variant	MODIFIER	0.0164988	0.333182	0.827102	8.97119	0.171721	0.000908592	-0.0201921	0.0407876	-0.0125395	0.00609611	0.18528	0.429569	0.599082	0.515816	0.539397	ua
3:94356182:C:A	-	A	-0.0122	0.002	8.61297	0	3.674	4	0.4519	0	93761997	94911027	1149030	1307_11	19670	chr3_94356182_C_A	intergenic_variant	MODIFIER	0.888295	1.03833	0.723198	7.80818	0.281439	-0.0456146	-0.0487806	-0.035941	-0.0117612	-0.0092415	0.0680383	0.262632	0.384262	0.407811	0.392438	crp
3:9453701:A:G	SETD5	G	-0.0155	0.0023	11.259	22.2	5.142	4	0.273	0	8839438	10001958	1162520	1307_2	33003	chr3_9453701_A_G	intron_variant	MODIFIER	0.0794289	0.640346	0.167424	11.9894	0.173584	-0.00301198	0.0351478	0.0107283	-0.0165196	-0.00797103	0.46978	0.75132	0.509201	0.735831	0.824125	crp
3:9462586:CA:C	SETD5	C	0.0262	0.0033	14.5746	0	0.482	3	0.9228	0	8836970	10619143	1782173	1205_1	265470	chr3_9462586_CA_C	intron_variant	MODIFIER	0.454277	0.523219		14.2315	0.119701	0.0384623	0.0382269		0.0261838	0.00953494	0.031624	0.143408		0.102626	0.0530104	X48
3:9462586:CA:C	SETD5	C	0.0244	0.0033	12.9805	0	1.151	3	0.7649	0	8836970	13364933	4527963	942_2	1.63837e+06	chr3_9462586_CA_C	intron_variant	MODIFIER	0.749214	0.12009		12.3509	0.829318	0.0556579	0.0113221		0.0240962	0.0452622	0.0315737	0.143408		0.102652	0.0528364	X21001
3:9462586:CA:C	SETD5	C	0.0244	0.0033	12.8114	0	1.231	3	0.7456	0	8846753	13364933	4518180	965_1	1643257	chr3_9462586_CA_C	intron_variant	MODIFIER	0.663423	0.0767865		12.2035	0.92006	0.0513411	0.00757306		0.0241244	0.0485756	0.0316901	0.142933		0.102619	0.0528559	X23104
3:9484908:ATGTGTGTGTG:A	-	A	0.021	0.0036	8.26344	0	2.613	3	0.4552	0	8956459	9984908	1028449	1020_1	14224.5	chr3_9484908_ATGTGTGTGTG_A	intergenic_variant	MODIFIER	1.59134	0.587209		7.44111	0.0700476	0.0457554	0.0534743		0.0203747	-0.00633667	0.128594	0.0837356		0.0847131	0.0472745	X30000
3:9484908:ATGTGTGTGTG:A	-	A	0.0206	0.0036	7.88008	0	2.926	3	0.4032	0	8984908	9984908	1000000	748_1	0	chr3_9484908_ATGTGTGTGTG_A	intergenic_variant	MODIFIER	1.81148	0.616674		6.91469	0.000133233	0.0486256	0.0560621		0.019677	1.30569e-05	0.128433	0.0835815		0.0847045	0.0472368	X30140
3:98532018:C:A	GPR15	A	-0.0188	0.0029	10.1167	0	3.634	4	0.4577	0	98032018	99550245	1518227	11_11	259114	chr3_98532018_C_A	5_prime_UTR_variant	MODIFIER	0.499453	0.757427	0.530601	9.96827	0.261116	-0.0319595	0.0692603	-0.0466018	-0.0190319	-0.0125084	0.0553255	0.070182	0.118285	0.122869	0.135459	X30100
3:98664718:G:A	WWP1P1	A	-0.0144	0.0022	10.4646	54.2	8.738	4	0.068	0	98128117	99297036	1168919	1053_10	47858.5	chr3_98664718_G_A	downstream_gene_variant	MODIFIER	0.245837	1.79299	0.206724	10.9329	0.216562	-0.0160832	0.068518	-0.014675	-0.0150045	-0.0079062	0.0935529	0.553571	0.426836	0.43948	0.429142	tp
3:98676027:T:C	-	C	-0.0134	0.0021	9.77937	52.5	8.42	4	0.07736	0	98128117	99212363	1084246	836_13	5787	chr3_98676027_T_C	intergenic_variant	MODIFIER	0.144305	0.103561	1.40981	10.6313	0.133465	-0.0123624	0.00770132	0.0646533	-0.0142161	0.00507602	0.947265	0.684475	0.709906	0.605157	0.651922	X30180
3:98684125:C:T	-	T	0.014	0.002	11.1203	0	1.414	4	0.8418	0	98140819	99243681	1102862	748_11	8125	chr3_98684125_C_T	intergenic_variant	MODIFIER	0.973872	0.301969	0.293132	10.6142	0.180441	0.0394897	0.0183166	0.0193202	0.0139403	0.00643462	0.0928341	0.547282	0.429953	0.440461	0.423493	X30140
3:98684125:C:T	-	T	0.0127	0.002	9.39502	0	2.887	4	0.5769	0	98140819	99243681	1102862	1020_12	8125	chr3_98684125_C_T	intergenic_variant	MODIFIER	1.01051	0.21847	0.975604	8.73805	0.188825	0.0413599	0.0138527	0.0465705	0.0124843	0.00664909	0.0929377	0.547345	0.429783	0.440471	0.423567	X30000
3:98688089:G:C	-	C	0.0219	0.002	27.011	56.3	9.16	4	0.05721	0	98079235	99262092	1182857	226_13	17425.5	chr3_98688089_G_C	intergenic_variant	MODIFIER	3.51492	1.31025	0.290752	25.1733	0.188237	0.0779226	0.0517626	0.0188435	0.0215512	0.00665587	0.138414	0.552494	0.429481	0.44059	0.423657	X30130
3:98688089:G:C	-	C	0.0131	0.002	10.1259	37.9	6.44	4	0.1686	0	98132234	99217344	1085110	187_14	13300	chr3_98688089_G_C	intergenic_variant	MODIFIER	2.1975	0.694028	0.0859941	9.52886	0.00320888	0.0593844	0.0341448	-0.0065642	0.0129612	-0.000134018	0.138414	0.552494	0.429481	0.44059	0.423657	X30190
3:98718296:A:G	ST3GAL6-AS1	G	0.0202	0.0023	17.9784	39.7	6.637	4	0.1564	0	98095448	99545435	1449987	123_13	102146	chr3_98718296_A_G	intron_variant	MODIFIER	2.04891	1.94561	0.165226	15.855	1.04524	0.0398247	0.0793419	-0.0118113	0.0194647	0.0247361	0.39655	0.226359	0.385613	0.256052	0.417923	X30210
3:98723207:T:C	ST3GAL6-AS1	C	0.0165	0.0023	12.3779	0	3.714	4	0.4461	0	98211130	99545435	1334305	176_14	155076	chr3_98723207_T_C	intron_variant	MODIFIER	0.796857	1.33142	0.0280825	10.8115	1.55724	0.0214545	0.0621207	0.00224836	0.0158545	0.0321764	0.378375	0.224311	0.383726	0.256042	0.418687	X30150
3:98797036:TAA:T	DCBLD2	T	0.0219	0.002	28.3855	0	3.648	4	0.4557	0	98164718	99572204	1407486	962_8	71425	chr3_98797036_TAA_T	3_prime_UTR_variant	MODIFIER	0.364705	1.39427	0.222327	27.9309	0.368352	0.0141855	0.054041	-0.0171759	0.022168	0.0114032	0.217503	0.54542	0.744932	0.495015	0.582276	alp
3:98797036:TAA:T	DCBLD2	T	0.0138	0.002	11.7488	15.9	4.757	4	0.3132	0	98140819	99496979	1356160	1136_8	21863	chr3_98797036_TAA_T	3_prime_UTR_variant	MODIFIER	1.44677	0.662822	0.506671	11.2478	0.0967397	0.0371251	0.0329415	-0.0340775	0.0137419	0.00369417	0.21743	0.546177	0.744774	0.49502	0.581859	apob
3:98797036:TAA:T	DCBLD2	T	0.0129	0.002	10.1253	23.4	5.223	4	0.2652	0	98283092	100574913	2291821	1008_8	631966	chr3_98797036_TAA_T	3_prime_UTR_variant	MODIFIER	0.995044	0.7205	0.73182	9.91824	0.000680113	0.0292129	0.034993	-0.044439	0.0130254	-2.87425e-05	0.217409	0.545489	0.744686	0.495022	0.582458	ldld
3:98797036:TAA:T	DCBLD2	T	0.012	0.002	8.77263	4.7	4.198	4	0.3798	0	98297036	99496979	1199943	888_9	99971.5	chr3_98797036_TAA_T	3_prime_UTR_variant	MODIFIER	0.810227	0.458335	0.746945	8.65566	0.042151	0.0254149	0.0251323	-0.0451715	0.012171	0.00170034	0.217554	0.545609	0.744932	0.495038	0.582285	chol
3:98836066:A:ATGTG	DCBLD2	ATGTG	0.0208	0.0021	23.0558	14.7	4.691	4	0.3205	0	98176027	99549940	1373913	457_12	26917.5	chr3_98836066_A_ATGTG	intron_variant	MODIFIER	1.60764	1.22912	1.5572	20.8557	0.583262	0.0328417	0.0509128	0.0790579	0.0202309	0.0170123	0.450764	0.39053	0.214978	0.390337	0.356754	igf1
3:9933702:C:G	AC018809.3	G	-0.0419	0.0022	78.7293	46.7	7.51	4	0.1113	0	8007141	10801303	2794162	132_2	529480	chr3_9933702_C_G	intron_variant	MODIFIER	0.570803	1.32251	1.4386	77.2144	1.58124	0.0352123	-0.0770731	-0.0614036	-0.0422959	-0.0330629	0.0545595	0.121934	0.663312	0.211966	0.310769	X50
3:9933702:C:G	AC018809.3	G	-0.0207	0.0024	16.7989	0	1.232	4	0.8729	0	8955168	13469200	4514032	1026_1	1278482	chr3_9933702_C_G	intron_variant	MODIFIER	0.385301	0.208116	0.206157	16.5668	0.538775	-0.0265475	0.0196239	-0.0146494	-0.0210164	-0.0159643	0.0545305	0.12202	0.663466	0.211966	0.310214	X49
3:9933702:C:G	AC018809.3	G	0.0165	0.0024	11.0349	5.2	4.221	4	0.3769	0	9433702	10458782	1025080	240_2	12540	chr3_9933702_C_G	intron_variant	MODIFIER	0.921051	0.263593	0.211076	11.2694	0.141075	0.0518803	-0.0245492	0.0152443	0.0170485	-0.00548884	0.0540028	0.12254	0.663525	0.212143	0.310739	X30090
3:99580569:G:A	-	A	-0.0221	0.0019	30.8901	0	2.153	4	0.7077	0	98105159	101290631	3185472	132_19	117326	chr3_99580569_G_A	intergenic_variant	MODIFIER	0.453812	0.142353	1.53896	29.3086	1.24221	-0.0202901	-0.0101784	-0.0584394	-0.0218728	-0.0267913	0.143604	0.73143	0.486962	0.633946	0.607584	X50
3:99786766:T:C	COL8A1	C	-0.0121	0.002	8.58939	0	3.126	4	0.537	0	99282695	100616410	1333715	1205_16	162786	chr3_99786766_T_C	intron_variant	MODIFIER	0.527333	0.224179	0.118823	8.79388	0.412335	-0.0150608	-0.0154618	-0.00902111	-0.0125541	0.0120256	0.458933	0.720196	0.70599	0.598229	0.541189	X48
4:10012852:G:A	SLC2A9	A	0.0131	0.0023	7.86012	0	2.166	4	0.7052	0	9511222	10548076	1036854	714_2	16797	chr4_10012852_G_A	intron_variant	MODIFIER	0.79475	0.350336	0.333736	7.36858	0.587244	0.0209344	-0.0260834	0.0368417	0.0129507	0.027723	0.532344	0.195413	0.0927711	0.275845	0.0982572	X30280
4:100196366:T:C	AP001961.1	C	0.0168	0.003	7.56912	40.2	6.692	4	0.1531	0	99695857	100710636	1014779	765_10	6880.5	chr4_100196366_T_C	intron_variant	MODIFIER	0.359866	0.990584	0.560738	6.75683	1.8069	-0.0216997	0.0830842	0.0503874	0.0161144	0.0486878	0.072294	0.0701787	0.112972	0.123518	0.150011	X30130
4:100199037:C:T	AP001961.1	T	-0.0172	0.0022	14.7064	0	2.459	4	0.652	0	98564872	100712137	2147265	245_12	560532	chr4_100199037_C_T	intron_variant	MODIFIER	0.312287	1.17864	0.220655	14.3054	0.155173	-0.0110907	-0.0508293	0.0665385	-0.0172725	-0.00649974	0.320445	0.377748	0.013012	0.312364	0.241761	X30270
4:100199037:C:T	AP001961.1	T	-0.0124	0.0022	8.05046	0	1.423	4	0.8403	0	99333950	100712137	1378187	195_10	175994	chr4_100199037_C_T	intron_variant	MODIFIER	0.0106136	0.591281	0.116378	7.71853	0.664972	0.00048409	-0.0318822	-0.0385378	-0.0124236	-0.0208737	0.320482	0.377748	0.013012	0.312364	0.241761	X30260
4:100210636:T:C	AP001961.1	C	0.017	0.0031	7.34602	0	1.15	4	0.8862	0	99710636	100710636	1000000	491_12	0	chr4_100210636_T_C	intron_variant	MODIFIER	0.0158446	0.0254413	0.479411	7.28532	0.307669	-0.000978548	0.00377392	0.0455944	0.0173877	0.0140336	0.166215	0.0702447	0.111842	0.124473	0.151093	hba1c
4:10026663:G:A	SLC2A9	A	0.0135	0.0022	8.68571	0	2.986	4	0.5602	0	9428515	10594617	1166102	470_2	15097	chr4_10026663_G_A	intron_variant	MODIFIER	0.218127	0.0942412	0.721432	8.23832	1.06482	0.00770308	-0.00827519	0.0644655	0.0133425	0.04127	0.533996	0.198067	0.0942169	0.280456	0.0997095	X30290
4:10026663:G:A	SLC2A9	A	0.013	0.0022	8.17875	0	2.071	4	0.7227	0	9502765	10548076	1045311	501_2	1242.5	chr4_10026663_G_A	intron_variant	MODIFIER	0.406698	0.0607596	0.514059	7.64408	0.986745	0.0127172	-0.00548348	0.0499148	0.0128147	0.0391299	0.533996	0.198067	0.0942169	0.280456	0.0997095	X30300
4:100607911:A:C	EMCN	C	0.0161	0.0025	9.56719	0	2.637	4	0.6204	0	99839641	101186087	1346446	318_19	95047	chr4_100607911_A_C	intron_variant	MODIFIER	0.118883	0.199177	0.203288	10.0195	0.0765604	0.00493773	-0.01803	0.0155478	0.0169788	-0.00363154	0.736778	0.858679	0.706422	0.803277	0.801932	cre
4:10105815:C:T	WDR1	T	0.0134	0.002	10.3425	23.7	5.242	4	0.2634	0	9589306	10737286	1147980	318_4	57481	chr4_10105815_C_T	intron_variant	MODIFIER	0.195613	0.3002	0.517912	10.0195	1.58674	-0.0075596	-0.0182494	0.0299624	0.0134951	0.0343477	0.272329	0.550943	0.557943	0.495935	0.308389	cre
4:1014424:C:T	FGFRL1	T	-0.0348	0.0051	10.9248	0	0.229	3	0.9727	0	423229	1606009	1182780	536_1	195	chr4_1014424_C_T	intron_variant	MODIFIER	0.0296808	0.290313		10.8466	0.153921	0.00860125	-0.0469277		-0.0348097	-0.059943	0.00532104	0.0367703		0.0420241	0.00217853	X30240
4:1014424:C:T	FGFRL1	T	-0.033	0.0051	9.92738	0	0.167	3	0.9827	0	423229	1514424	1091195	589_1	45597.5	chr4_1014424_C_T	intron_variant	MODIFIER	0.0019594	0.187719		9.91811	0.0117519	0.000582033	-0.0324472		-0.0331783	0.00522405	0.00532104	0.0367703		0.042024	0.00217853	X30250
4:1014424:C:T	FGFRL1	T	-0.0309	0.0051	8.78888	0	0.565	3	0.9045	0	423229	2759180	2335951	470_1	576780	chr4_1014424_C_T	intron_variant	MODIFIER	0.184379	0.156295		8.82508	0.0846452	0.0460111	-0.027841		-0.0310723	-0.0349121	0.00532104	0.0367703		0.042024	0.00217853	X30290
4:1014424:C:T	FGFRL1	T	-0.0295	0.0051	8.06058	0	0.411	3	0.9379	0	514424	1959874	1445450	501_1	222725	chr4_1014424_C_T	intron_variant	MODIFIER	0.129838	0.177931		8.08585	0.0074341	0.0337603	-0.0310217		-0.029644	-0.00331271	0.00532104	0.0367703		0.042024	0.00217853	X30300
4:101787840:C:A	BANK1	A	0.0138	0.002	11.1118	0	1.122	4	0.8908	0	101287840	102966004	1678164	1140_22	339082	chr4_101787840_C_A	intron_variant	MODIFIER	0.14583	0.131179	0.164354	11.2039	0.23222	0.00650043	-0.00876101	0.0110662	0.0141397	0.0077378	0.213297	0.43636	0.393919	0.428612	0.402648	X48
4:1018512:T:C	FGFRL1	C	0.0318	0.0046	11.2462	0	1.324	3	0.7234	0	360172	2184252	1824080	650_1	253700	chr4_1018512_T_C	intron_variant	MODIFIER	0.317721	0.0846376		11.3154	0.305506	-0.0764527	-0.026824		0.032051	0.0560672	0.00478413	0.0122503		0.0486232	0.00722878	alp
4:101874688:G:A	BANK1	A	-0.0336	0.0019	67.9408	0	0.584	4	0.9648	0	101195419	102917696	1722277	146_17	181870	chr4_101874688_G_A	intron_variant	MODIFIER	1.99181	1.21367	0.421061	64.4423	1.78534	-0.0384142	-0.0504195	-0.0266843	-0.0333811	-0.0360322	0.597999	0.400483	0.317625	0.398405	0.333642	X30100
4:102211887:C:T	-	T	-0.0122	0.0021	8.08334	0	1.607	4	0.8075	0	101703874	102712272	1008398	706_11	3814	chr4_102211887_C_T	intergenic_variant	MODIFIER	0.0790967	0.210836	0.405948	7.69652	0.891245	-0.00536394	0.0140312	-0.0238988	-0.0121389	-0.0223741	0.901167	0.625707	0.542492	0.606877	0.590261	alt
4:102267552:C:T	SLC39A8	T	-0.0848	0.004	98.1765	0	2.335	3	0.5059	0	100582973	103950872	3367899	613_15	629.5	chr4_102267552_C_T	missense_variant	MODERATE	0.278459	0.621058		98.2422	0.209007	-0.0506481	-0.0507835		-0.0853614	0.0578541	0.009653	0.11813		0.0747482	0.00417878	hdl
4:102267552:C:T	SLC39A8	T	-0.0764	0.0041	77.6289	49.5	5.943	3	0.1144	0	100900095	103827236	2927141	710_16	96113.5	chr4_102267552_C_T	missense_variant	MODERATE	0.73233	1.01699		77.2735	1.09363	-0.107253	-0.0714727		-0.0767036	0.203236	0.00957636	0.118144		0.0748019	0.00418334	apoa
4:102267552:C:T	SLC39A8	T	-0.0657	0.0042	54.8063	7.3	3.235	3	0.3568	0	100774259	102967284	2193025	794_9	396780	chr4_102267552_C_T	missense_variant	MODERATE	0.967233	1.78679		53.5525	0.37066	-0.129851	-0.103754		-0.065325	0.0945768	0.00965178	0.118033		0.0747578	0.00417372	ca
4:102267552:C:T	SLC39A8	T	0.0605	0.004	51.7069	0	2.388	3	0.4958	0	101205421	102967284	1761863	839_11	181200	chr4_102267552_C_T	missense_variant	MODERATE	0.0731358	2.40818		50.3041	0.301131	0.0152344	0.119167		0.060017	0.0756666	0.00956236	0.118014		0.0746816	0.00420726	ast
4:102267552:C:T	SLC39A8	T	-0.0569	0.0039	48.6576	67.4	9.205	3	0.02668	0	101126209	103848758	2722549	741_8	219932	chr4_102267552_C_T	missense_variant	MODERATE	0.443419	0.223576		49.1736	1.77627	-0.0701496	-0.0217907		-0.0575629	0.267009	0.00962885	0.118168		0.074698	0.00424945	chol
4:102267552:C:T	SLC39A8	T	-0.0576	0.0042	42.4769	75.6	12.295	3	0.006438	0	100774259	102967284	2193025	461_12	396780	chr4_102267552_C_T	missense_variant	MODERATE	1.39992	1.09522		41.9561	2.18498	-0.16503	-0.07574		-0.0576435	0.317112	0.00964934	0.117671		0.0747606	0.00417524	alb
4:102267552:C:T	SLC39A8	T	-0.0486	0.0038	36.3311	65.7	8.749	3	0.03282	0	100900095	102967284	2067189	502_9	333862	chr4_102267552_C_T	missense_variant	MODERATE	0.522474	2.0426		35.5336	1.47415	-0.0784044	-0.107592		-0.0483416	0.238795	0.00989188	0.118084		0.0746246	0.00413448	X30110
4:102267552:C:T	SLC39A8	T	0.0468	0.0038	33.6552	36.4	4.716	3	0.1938	0	100747701	103521557	2773856	947_19	132923	chr4_102267552_C_T	missense_variant	MODERATE	0.33	0.208887		33.9341	0.988786	0.0538583	0.0201241		0.0473073	-0.177658	0.00986335	0.118689		0.074685	0.00415867	X21001
4:102267552:C:T	SLC39A8	T	0.0476	0.0039	33.3514	45.9	5.541	3	0.1362	0	101281207	102966004	1684797	771_13	143946	chr4_102267552_C_T	missense_variant	MODERATE	0.193713	0.243141		33.9027	0.938169	-0.0354314	-0.0231815		0.0483245	0.175792	0.00989188	0.118084		0.0746249	0.00413448	X30020
4:102267552:C:T	SLC39A8	T	0.0463	0.0039	32.477	39.9	4.995	3	0.1722	0	100747701	103521557	2773856	950_20	132923	chr4_102267552_C_T	missense_variant	MODERATE	0.383431	0.254707		32.6936	1.07676	0.0606784	0.0237779		0.0467746	-0.189188	0.0100045	0.119731		0.0746137	0.00410273	X23104
4:102267552:C:T	SLC39A8	T	0.0464	0.0039	31.4683	57.9	7.125	3	0.06803	0	101281207	102966004	1684797	690_11	143946	chr4_102267552_C_T	missense_variant	MODERATE	0.329502	0.423349		32.2212	0.909019	-0.0551827	-0.0364431		0.0472309	0.17255	0.00989188	0.118084		0.0746249	0.00413448	X30030
4:102267552:C:T	SLC39A8	T	-0.0449	0.004	28.2644	61.9	7.869	3	0.04879	0	100655677	103578752	2923075	921_9	150338	chr4_102267552_C_T	missense_variant	MODERATE	2.02906	1.76338		27.0248	0.533367	-0.194436	-0.0994228		-0.0441703	0.115289	0.00977576	0.116518		0.0746454	0.00428128	X4079
4:102267552:C:T	SLC39A8	T	0.0394	0.0038	23.9083	0	1.993	3	0.574	0	101259883	102967284	1707401	987_19	153968	chr4_102267552_C_T	missense_variant	MODERATE	0.00646389	0.121104		24.2051	0.335657	-0.00137085	0.012289		0.0398834	-0.0800562	0.00982976	0.118864		0.0746618	0.0041509	X49
4:102267552:C:T	SLC39A8	T	0.0389	0.0039	23.1575	18	3.66	3	0.3006	0	101281207	103103472	1822265	136_13	75212.5	chr4_102267552_C_T	missense_variant	MODERATE	0.0874731	0.188212		23.3339	0.969619	0.0173375	-0.0186951		0.0393125	0.179618	0.00989188	0.118084		0.0746249	0.00413448	X30010
4:102267552:C:T	SLC39A8	T	-0.037	0.0038	21.3193	48.8	5.864	3	0.1184	0	101259883	103127059	1867176	880_10	74081	chr4_102267552_C_T	missense_variant	MODERATE	0.227195	0.104786		21.8323	1.12375	-0.040915	0.0111648		-0.0376618	0.198625	0.00964574	0.118347		0.0746812	0.00425838	ldld
4:102267552:C:T	SLC39A8	T	-0.0363	0.004	19.1034	68.9	9.644	3	0.02184	0	101259883	103707984	2448101	7_16	216382	chr4_102267552_C_T	missense_variant	MODERATE	2.78034	1.52704		17.7193	0.601528	-0.244407	-0.0909695		-0.0351165	-0.127738	0.00963785	0.118014		0.0746965	0.00425461	ua
4:102267552:C:T	SLC39A8	T	-0.0311	0.0038	15.3834	36.2	4.701	3	0.195	0	101259884	102871265	1611381	192_13	201978	chr4_102267552_C_T	missense_variant	MODERATE	1.45187	1.44505		14.4716	0.0284421	-0.158161	-0.0807286		-0.0303055	0.0085371	0.0096311	0.118213		0.0747122	0.00424945	ggt
4:102267552:C:T	SLC39A8	T	-0.031	0.004	13.9303	0	2.137	3	0.5445	0	101281207	102871265	1590058	804_16	191316	chr4_102267552_C_T	missense_variant	MODERATE	0.864094	0.0820059		13.8343	0.238506	-0.111276	-0.00903617		-0.0310753	0.061136	0.00977576	0.116518		0.0746449	0.00428128	X4080
4:102267552:C:T	SLC39A8	T	-0.0287	0.0039	12.776	0	1.193	3	0.7548	0	101281207	103065216	1784009	388_8	94340.5	chr4_102267552_C_T	missense_variant	MODERATE	0.109653	0.658827		12.6451	0.182022	0.0217946	-0.0503619		-0.0286957	0.0506085	0.00986614	0.118019		0.0746241	0.00404107	X30210
4:102267552:C:T	SLC39A8	T	0.0271	0.0039	11.3975	15.2	3.539	3	0.3158	0	101703874	103360417	1656543	811_15	264594	chr4_102267552_C_T	missense_variant	MODERATE	0.319749	0.344171		11.7752	0.419175	-0.0540014	-0.0310529		0.0277781	0.0977146	0.00963222	0.118257		0.074697	0.00425367	trig
4:102267552:C:T	SLC39A8	T	0.0251	0.0039	9.84134	0	1.024	3	0.7955	0	101725731	102861960	1136229	818_19	26293.5	chr4_102267552_C_T	missense_variant	MODERATE	0.191613	0.138289		9.99391	0.0127542	0.035612	-0.014264		0.0255124	-0.0040475	0.00963572	0.117614		0.0747207	0.00428016	igf1
4:102267552:C:T	SLC39A8	T	-0.0258	0.0042	9.13259	0	1.534	3	0.6745	0	101767552	103266649	1499097	1329_6	249548	chr4_102267552_C_T	missense_variant	MODERATE	0.354613	0.614954		8.99957	0.170243	0.0629585	-0.0499114		-0.0257372	-0.0494221	0.0096713	0.118324		0.0747061	0.0041803	phos
4:102267552:C:T	SLC39A8	T	-0.0212	0.0038	7.57138	0	1.98	3	0.5766	0	101767552	102767552	1000000	892_14	0	chr4_102267552_C_T	missense_variant	MODERATE	0.186959	0.701974		7.4766	0.336915	0.0345945	-0.0523045		-0.0212027	0.0826208	0.00989188	0.118084		0.0746244	0.00413448	X30090
4:102429428:A:C	AC098487.1	C	0.0164	0.0026	9.31858	27.4	5.51	4	0.2388	0	101725731	102938587	1212856	297_11	97269	chr4_102429428_A_C	intron_variant	MODIFIER	1.14404	0.789234	0.148719	7.96215	1.90919	0.0377174	0.0433903	0.0350784	0.015286	0.06516	0.117297	0.264334	0.0226415	0.184808	0.0842617	X30140
4:102491188:T:G	-	G	-0.0179	0.0021	17.1054	0	0.917	4	0.9222	0	101969380	103627097	1657717	765_11	307050	chr4_102491188_T_G	intergenic_variant	MODIFIER	0.26491	0.0813931	0.0670873	16.8929	0.636195	-0.0198931	0.00618319	-0.00533635	-0.0181034	-0.020091	0.0586199	0.301191	0.350943	0.353969	0.245904	X30130
4:102512980:A:T	NFKB1	T	0.019	0.0021	19.4747	0	1.186	4	0.8805	0	101970118	103132759	1162641	115_15	38458.5	chr4_102512980_A_T	intron_variant	MODIFIER	0.3569	0.0465156	0.32378	19.4477	0.174869	0.024759	-0.00373253	0.0202485	0.0192428	0.00701996	0.0582011	0.300037	0.347314	0.348881	0.249755	X30040
4:102515107:A:T	NFKB1	T	-0.0181	0.0021	17.3402	0	0.253	4	0.9926	0	101704332	103539611	1835279	501_10	106864	chr4_102515107_A_T	intron_variant	MODIFIER	0.660041	0.275518	0.0769948	16.695	0.575207	-0.022778	-0.0184848	-0.00581439	-0.0181038	-0.0175056	0.199598	0.294731	0.421205	0.362609	0.296168	X30300
4:102515107:A:T	NFKB1	T	-0.0169	0.0021	15.3056	0	0.283	4	0.9909	0	101970118	103516817	1546699	470_12	228360	chr4_102515107_A_T	intron_variant	MODIFIER	0.631909	0.263396	0.272523	14.3836	0.885908	-0.0221344	-0.0178928	-0.0177845	-0.0167274	-0.0238651	0.199598	0.294731	0.421205	0.362609	0.296168	X30290
4:102515107:A:T	NFKB1	T	-0.0162	0.0021	13.9638	0	1.252	4	0.8695	0	101970118	103494461	1524343	536_9	217182	chr4_102515107_A_T	intron_variant	MODIFIER	1.14507	0.0130507	0.415816	13.157	0.465276	-0.0338209	-0.00109714	-0.0250888	-0.0159942	-0.0150037	0.199598	0.294731	0.421205	0.362608	0.296168	X30240
4:102518936:C:G	NFKB1	G	0.0233	0.0021	27.3945	0	3.898	4	0.42	0	101969380	103140552	1171172	195_11	36030	chr4_102518936_C_G	intron_variant	MODIFIER	1.77232	0.320251	0.43775	26.6739	0.16033	0.0809017	0.0211121	0.0274479	0.0232974	0.00666899	0.0580061	0.299659	0.346506	0.348638	0.249749	X30260
4:102526923:CGT:C	NFKB1	C	-0.0173	0.0021	15.6094	66.6	11.972	4	0.01756	0	101969380	103133664	1164284	1145_5	24599	chr4_102526923_CGT_C	intron_variant	MODIFIER	1.7065	0.438533	0.327687	15.4669	1.80323	0.0479788	-0.025998	-0.0206162	-0.0175748	-0.0386	0.15382	0.325763	0.375943	0.392835	0.280799	X30220
4:102526923:CGT:C	NFKB1	C	-0.0128	0.0021	9.04077	43.1	7.035	4	0.134	0	101979716	103091419	1111703	1346_3	8644.5	chr4_102526923_CGT_C	intron_variant	MODIFIER	1.02446	0.883053	0.24708	8.82884	0.965614	0.0338951	-0.0411179	-0.0163256	-0.0128625	-0.0253276	0.15382	0.325763	0.375943	0.392835	0.280799	X30160
4:102526923:CGT:C	NFKB1	C	0.012	0.002	8.67182	0	3.154	4	0.5324	0	101977892	103074125	1096233	134_15	914.5	chr4_102526923_CGT_C	intron_variant	MODIFIER	0.158093	0.0683792	0.343339	9.01052	0.459931	0.00777585	0.00518771	0.0207403	0.0124677	-0.0148237	0.153842	0.32603	0.37606	0.392797	0.280818	X30050
4:102527974:A:G	NFKB1	G	-0.0562	0.0063	18.4905	0	1.046	3	0.79	0	102027974	103446149	1418175	455_9	209088	chr4_102527974_A_G	intron_variant	MODIFIER	0.0100021	0.88835		18.18	0.160303	-0.00359363	-0.145968		-0.0559488	-0.0583487	0.0035195	0.0184289		0.0271626	0.0024574	X30150
4:102527974:A:G	NFKB1	G	-0.0409	0.0063	10.0247	0	1.155	3	0.7639	0	101725731	103315681	1589950	426_15	7268	chr4_102527974_A_G	intron_variant	MODIFIER	0.447899	0.509539		9.82571	0.165536	-0.108355	-0.0981379		-0.0406017	0.0599747	0.00350817	0.0185667		0.0271648	0.00244805	X30000
4:102548810:C:T	NFKB1	T	-0.0118	0.0021	8.0752	18.7	4.917	4	0.2959	0	101977892	103091294	1113402	912_13	14217	chr4_102548810_C_T	intron_variant	MODIFIER	0.0600531	0.694094	0.952661	8.17832	0.219544	-0.00333745	-0.0367381	0.0478871	-0.0121183	-0.00850645	0.849712	0.685276	0.548858	0.648946	0.735114	apob
4:1025524:G:A	FGFRL1	A	0.0145	0.0021	11.7345	0	1.325	4	0.857	0	507954	1534601	1026647	7_1	4246.5	chr4_1025524_G_A	3_prime_UTR_variant	MODIFIER	0.471673	0.222688	0.693012	11.3989	0.055095	0.0150901	0.0144536	0.0363022	0.0146499	0.00215918	0.349708	0.574207	0.424118	0.467989	0.481158	ua
4:1025524:G:A	FGFRL1	A	0.0137	0.002	10.761	0	1.902	4	0.7537	0	507954	1534601	1026647	318_1	4246.5	chr4_1025524_G_A	3_prime_UTR_variant	MODIFIER	1.17331	0.38879	0.519012	10.0446	0.0667433	0.0276614	0.0226493	0.0306911	0.0135673	0.00255678	0.349387	0.574151	0.424674	0.467982	0.481126	cre
4:1025524:G:A	FGFRL1	A	0.0124	0.002	9.20986	0	1.914	4	0.7515	0	514629	1638726	1124097	227_1	51153.5	chr4_1025524_G_A	3_prime_UTR_variant	MODIFIER	0.447947	0.926172	0.589042	8.27326	0.670936	0.0144258	0.0422834	0.0327683	0.0119406	0.0176091	0.34927	0.574123	0.424469	0.467999	0.481285	cys
4:102574375:G:A	NFKB1	A	-0.0181	0.0021	17.1186	0	3.135	4	0.5355	0	101977892	103127059	1149167	245_13	21899.5	chr4_102574375_G_A	intron_variant	MODIFIER	1.30823	0.531297	0.0675885	16.6273	0.262916	-0.0678063	-0.0302265	0.00537994	-0.0180837	-0.0099013	0.943301	0.682335	0.547229	0.64413	0.733773	X30270
4:102577298:T:C	NFKB1	C	0.0176	0.0021	15.9492	0	0.938	4	0.9191	0	101970118	103494461	1524343	589_6	154992	chr4_102577298_T_C	intron_variant	MODIFIER	0.301731	0.119473	0.592141	15.724	0.136846	0.0230092	0.00883013	0.0332769	0.017733	0.00566597	0.942828	0.682904	0.545783	0.643334	0.733661	X30250
4:102579631:C:T	NFKB1	T	0.031	0.0022	45.4802	0	1.087	4	0.8963	0	100711987	103935940	3223953	968_11	255668	chr4_102579631_C_T	intron_variant	MODIFIER	1.57162	0.494137	0.778791	42.2918	2.30404	0.0348252	0.0295991	0.0411921	0.0305589	0.046399	0.606737	0.661535	0.485209	0.580795	0.686373	tp
4:102588524:T:C	NFKB1	C	-0.0222	0.0021	26.3685	0	3.804	4	0.4332	0	101444147	103530467	2086320	827_9	101217	chr4_102588524_T_C	intron_variant	MODIFIER	0.0673413	0.328673	0.245918	26.235	1.21986	-0.00312802	0.02057	-0.0168317	-0.022618	-0.0302026	0.23523	0.325763	0.454717	0.374566	0.281182	X30190
4:102598330:A:G	NFKB1	G	-0.039	0.0022	70.394	0	0.589	4	0.9643	0	100711987	103935940	3223953	752_9	274366	chr4_102598330_A_G	intron_variant	MODIFIER	1.43603	0.975003	0.500118	67.0509	2.31762	-0.0324979	-0.0488972	-0.0294063	-0.0390501	-0.0463529	0.396933	0.302999	0.513757	0.372758	0.30929	nap
4:102619156:G:A	NFKB1	A	0.0329	0.002	58.6977	16.2	4.771	4	0.3116	0	101969380	103951408	1982028	474_11	341238	chr4_102619156_G_A	downstream_gene_variant	MODIFIER	2.36626	1.53498	0.128484	56.8179	0.269148	0.0411664	0.058372	0.00942888	0.0332567	0.00879631	0.60847	0.493299	0.488915	0.521651	0.508628	X30180
4:102619156:G:A	NFKB1	A	-0.0257	0.002	36.1133	0	2.12	4	0.7137	0	101970118	103759948	1789830	488_10	245877	chr4_102619156_G_A	downstream_gene_variant	MODIFIER	1.61832	0.955923	0.545436	34.5823	0.256372	-0.0324173	-0.0430381	-0.0311241	-0.0258406	-0.00846656	0.60847	0.493299	0.488915	0.521651	0.508628	X30200
4:102633653:C:A	MANBA	A	0.0331	0.002	60.2941	30.8	5.778	4	0.2164	0	101035173	103575119	2539946	416_13	328507	chr4_102633653_C_A	intron_variant	MODIFIER	0.16298	1.53446	0.729227	59.8667	0.523322	0.00612797	0.0579931	0.0378082	0.0338146	0.0148839	0.643146	0.497952	0.542689	0.521892	0.466743	X30120
4:102772532:C:CA	-	CA	-0.0174	0.0027	9.78383	65.9	11.736	4	0.01942	0	101810770	103532486	1721716	1125_10	100904	chr4_102772532_C_CA	intergenic_variant	MODIFIER	0.0855285	0.528845	0.278135	8.74647	3.93507	0.00475882	-0.037948	0.0246732	-0.0167562	-0.0799481	0.135553	0.154103	0.149387	0.15636	0.135567	X30070
4:102832998:C:CA	UBE2D3	CA	-0.0264	0.002	37.3938	0	2.186	4	0.7016	0	101970118	103956855	1986737	318_20	130488	chr4_102832998_C_CA	intron_variant	MODIFIER	1.22848	0.129012	0.314867	36.5891	0.719461	-0.0328644	0.00890822	-0.0204294	-0.0266914	-0.0186264	0.772096	0.475094	0.547562	0.456783	0.506236	cre
4:102836141:A:AT	UBE2D3	AT	-0.016	0.0025	9.84558	26.2	5.42	4	0.2468	0	101725731	103388054	1662323	714_7	279248	chr4_102836141_A_AT	intron_variant	MODIFIER	0.241856	0.418123	0.611197	9.89155	1.01994	0.0101533	-0.0315909	0.0460631	-0.0163864	-0.0309315	0.202578	0.164139	0.157831	0.206573	0.181432	X30280
4:102886563:T:C	CISD2	C	-0.0266	0.002	39.8	42	6.902	4	0.1411	0	101970118	103956855	1986737	227_13	76923.5	chr4_102886563_T_C	intron_variant	MODIFIER	2.66118	1.9968	0.308856	37.6412	0.234636	-0.0553697	-0.0694512	-0.0195104	-0.0263883	-0.00777113	0.778867	0.527537	0.539334	0.487079	0.515237	cys
4:102964347:C:T	SLC9B1	T	-0.0181	0.0021	17.6048	0	3.216	4	0.5223	0	101725731	103800950	2075219	917_7	201006	chr4_102964347_C_T	intron_variant	MODIFIER	0.149118	0.0168327	0.653061	17.3708	0.984701	0.00608883	0.00131269	-0.0357096	-0.0184092	-0.0236032	0.69136	0.504528	0.594007	0.486178	0.489956	bun
4:102978797:G:A	SLC9B1	A	0.0205	0.0027	13.7849	0	1.61	4	0.807	0	102136154	103910202	1774048	579_10	44381	chr4_102978797_G_A	intron_variant	MODIFIER	0.141783	0.601963	0.549266	12.7733	1.23394	0.0181829	0.0398996	0.0384044	0.0199302	0.0434435	0.0256753	0.207054	0.199468	0.195966	0.121207	shbg
4:103008422:CTT:C	SLC9B1	C	-0.0187	0.0021	18.9017	17.7	4.863	4	0.3017	0	101973257	103819098	1845841	491_13	112244	chr4_103008422_CTT_C	intron_variant	MODIFIER	2.52668	0.0764478	0.0544744	17.9596	0.215045	-0.0496436	-0.0056263	0.00433924	-0.0186274	-0.00747074	0.615088	0.46468	0.550607	0.464942	0.464034	hba1c
4:103021485:T:TA	SLC9B2	TA	-0.0153	0.002	14.3289	0	3.671	4	0.4523	0	101970118	103553903	1583785	650_13	259474	chr4_103021485_T_TA	intron_variant	MODIFIER	0.629715	0.0968667	0.605224	13.7559	1.201	-0.0219534	-0.00675228	0.0335277	-0.0153054	-0.0263891	0.791832	0.503392	0.552365	0.487732	0.495144	alp
4:103744815:C:T	-	T	-0.0196	0.0029	10.633	8.2	3.267	3	0.3523	0	103244815	104339927	1095112	818_20	47556	chr4_103744815_C_T	intergenic_variant	MODIFIER	0.570229	0.717281		10.7022	0.0629654	0.067756	-0.0514692		-0.0198276	0.0056507	0.0159224	0.132955		0.143681	0.0504169	igf1
4:103859633:A:AATGTGT	-	AATGTGT	-0.1309	0.012	27.1762	0	0	0	1	0	102117754	105209806	3092052	1114_7	195853	chr4_103859633_A_AATGTGT	intergenic_variant	MODIFIER				27.1762					-0.130904					0.00874913		tes
4:10481742:G:C	AC005599.1	C	0.0125	0.0019	10.7645	0	1.929	4	0.7487	0	9438270	11155334	1717064	235_4	184940	chr4_10481742_G_C	intron_variant	MODIFIER	0.132678	0.0484076	0.538585	10.3939	0.901401	-0.0060122	0.00362019	0.029136	0.0124838	0.0210337	0.787262	0.334793	0.529277	0.388651	0.463943	X50
4:104943372:ACT:A	AC096577.1	A	0.0566	0.0057	22.1937	0	0.557	3	0.9061	0	103733609	105973223	2239614	765_12	89956	chr4_104943372_ACT_A	intron_variant	MODIFIER	0.636375	0.356762		21.6048	0.566683	0.134464	0.0487798		0.0563032	0.072546	0.00426956	0.0437453		0.0315496	0.0121232	X30130
4:104943372:ACT:A	AC096577.1	A	-0.0538	0.0058	19.7395	0	2.193	3	0.5334	0	104057965	106010266	1952301	195_12	90743.5	chr4_104943372_ACT_A	intron_variant	MODIFIER	0.362485	0.535558		19.8417	0.0162235	0.0913032	-0.0690909		-0.0544413	-0.00306159	0.0041982	0.0441622		0.0315253	0.0120098	X30260
4:104943372:ACT:A	AC096577.1	A	-0.0479	0.0056	16.6763	0	1.276	3	0.735	0	104032266	105833092	1800826	115_16	10693	chr4_104943372_ACT_A	intron_variant	MODIFIER	0.252042	0.123613		16.6545	0.476619	0.0640585	-0.0204333		-0.0483367	-0.0624009	0.00425581	0.0436316		0.0315474	0.0122402	X30040
4:104943372:ACT:A	AC096577.1	A	0.0471	0.0058	15.1764	0	1.457	3	0.6923	0	103733609	106058035	2324426	426_16	47550	chr4_104943372_ACT_A	intron_variant	MODIFIER	0.0205794	0.138732		15.2948	0.428285	-0.00618421	-0.0226012		0.0477841	0.0584512	0.00425581	0.0436316		0.0315473	0.0122402	X30000
4:104943372:ACT:A	AC096577.1	A	-0.044	0.0056	14.1684	0	1.116	3	0.7731	0	104057965	105966947	1908982	134_16	69084	chr4_104943372_ACT_A	intron_variant	MODIFIER	0.115383	0.137096		14.2038	0.412306	-0.032369	0.0221755		-0.044449	-0.0555379	0.00425581	0.0436316		0.0315474	0.0122402	X30050
4:104943372:ACT:A	AC096577.1	A	-0.0436	0.0058	13.3152	66.8	9.031	3	0.02889	0	104301703	105443372	1141669	245_14	70834.5	chr4_104943372_ACT_A	intron_variant	MODIFIER	1.457	0.284525		14.2084	0.137034	0.245684	0.0415779		-0.0455852	0.0229844	0.00419771	0.0441622		0.0315264	0.0120098	X30270
4:105062596:AT:A	AC096577.1	A	-0.0121	0.0021	8.19956	50.3	8.042	4	0.09007	0	104443372	105562596	1119224	136_14	59612	chr4_105062596_AT_A	intron_variant	MODIFIER	0.172421	0.652029	0.572895	9.10121	0.53182	-0.00936504	0.0343731	0.0510492	-0.0129903	0.016863	0.870313	0.668957	0.897974	0.631103	0.730769	X30010
4:105112927:T:C	AC096577.1	C	0.0255	0.0021	33.0348	62.4	10.636	4	0.03097	0	104057965	106060516	2002551	594_12	53686.5	chr4_105112927_T_C	intron_variant	MODIFIER	0.150355	0.885785	0.846683	34.1488	0.483221	0.005475	0.0407135	0.0764042	0.0265461	-0.0145313	0.483092	0.568697	0.919651	0.68895	0.64302	X30080
4:105114278:A:C	AC096577.1	C	-0.0255	0.002	35.5504	0	2.04	4	0.7284	0	104470310	105972390	1502080	146_18	107072	chr4_105114278_A_C	intron_variant	MODIFIER	0.384377	0.302662	0.940338	34.5781	1.04511	-0.0123473	-0.0181204	-0.0825828	-0.0257387	-0.0250753	0.648206	0.570925	0.920123	0.689462	0.644108	X30100
4:105117012:G:T	AC096577.1	T	-0.0264	0.0022	33.1557	11.6	4.527	4	0.3393	0	104445567	105989698	1544131	818_21	100620	chr4_105117012_G_T	intron_variant	MODIFIER	0.796136	1.9057	0.292729	31.9492	0.621935	-0.0211068	-0.0719668	0.0314346	-0.0266139	-0.0170512	0.38349	0.312121	0.896268	0.312342	0.520623	igf1
4:105121535:C:T	AC096577.1	T	0.02	0.0036	7.5822	0	1.547	3	0.6714	0	104621535	105621535	1000000	455_10	0	chr4_105121535_C_T	downstream_gene_variant	MODIFIER	0.0876274	0.605151		7.23958	0.713234	-0.0174401	0.0692006		0.0196741	0.0506604	0.990134	0.949367		0.912221	0.963903	X30150
4:105143469:T:TA	TET2	TA	-0.0218	0.0021	24.9097	27.2	5.495	4	0.2402	0	104051238	106058035	2006797	297_12	88832.5	chr4_105143469_T_TA	upstream_gene_variant	MODIFIER	0.190207	0.135001	0.735797	23.6356	2.61939	-0.0064748	0.0091622	-0.0486318	-0.0218272	-0.0449086	0.630625	0.500558	0.808726	0.375126	0.580221	X30140
4:105145825:T:C	TET2	C	0.0354	0.0021	62.0509	17	4.821	4	0.3061	0	104057965	106085015	2027050	474_12	74335	chr4_105145825_T_C	upstream_gene_variant	MODIFIER	2.24004	0.273001	0.551032	60.4414	1.08794	0.0591582	-0.018134	0.0393449	0.035586	0.028304	0.875779	0.711839	0.814858	0.632254	0.734054	X30180
4:105145825:T:C	TET2	C	-0.0319	0.0021	50.2493	45.5	7.333	4	0.1193	0	104503234	106058816	1555582	488_11	135200	chr4_105145825_T_C	upstream_gene_variant	MODIFIER	1.98311	0.762251	0.387309	49.3459	0.908401	-0.0547086	0.040002	-0.0303327	-0.0321499	-0.025086	0.875779	0.711839	0.814858	0.632254	0.734054	X30200
4:105149907:A:G	TET2	G	0.0118	0.0021	7.98213	0	3.597	4	0.4633	0	104649907	105666060	1016153	880_11	8076.5	chr4_105149907_A_G	intron_variant	MODIFIER	1.82723	0.269071	0.0241085	7.37254	0.0334757	0.0403321	0.0170696	0.00204859	0.0115158	0.00140923	0.253478	0.355228	0.632126	0.364276	0.364783	ldld
4:105149907:A:G	TET2	G	0.0113	0.002	7.57545	0	2.251	4	0.6897	0	104649907	105649907	1000000	912_14	0	chr4_105149907_A_G	intron_variant	MODIFIER	1.31604	0.425087	0.062052	6.96385	0.21904	0.0324991	0.0246121	-0.00511921	0.0110063	0.00781664	0.253972	0.355791	0.631016	0.364246	0.36394	apob
4:105153669:T:G	TET2	G	-0.0193	0.002	20.6574	0	0.628	4	0.9599	0	104548544	106017038	1468494	650_14	129122	chr4_105153669_T_G	intron_variant	MODIFIER	0.697442	0.0143822	0.310863	20.0104	0.642879	-0.0295948	-0.00116761	-0.025421	-0.0193189	-0.019285	0.88273	0.696381	0.820222	0.632059	0.729279	alp
4:105156940:A:G	TET2	G	0.0267	0.0031	17.2981	0	2.438	3	0.4866	0	104627134	105796430	1169296	491_14	54842	chr4_105156940_A_G	intron_variant	MODIFIER	1.0095	0.872292		16.7335	0.0526121	0.03033	0.0558814		0.0269842	-0.00321846	0.268896	0.158248		0.126	0.12024	hba1c
4:105160479:T:C	TET2	C	-0.0184	0.0022	16.3459	0	1.173	4	0.8826	0	104627203	105846572	1219369	710_17	76408.5	chr4_105160479_T_C	intron_variant	MODIFIER	0.0876006	0.475412	0.0942531	16.2356	0.368802	0.00649519	-0.0280321	-0.00759456	-0.0186481	-0.0124562	0.0873922	0.357732	0.632267	0.37223	0.357403	apoa
4:105160479:T:C	TET2	C	-0.0146	0.0022	10.8972	0	0.464	4	0.9769	0	104642830	105685552	1042722	613_16	3712	chr4_105160479_T_C	intron_variant	MODIFIER	0.117305	0.427232	0.013943	10.6154	0.448347	-0.00840129	-0.0259356	0.00122364	-0.0146598	-0.0144435	0.0876341	0.357875	0.632594	0.372198	0.357679	hdl
4:105173270:G:A	TET2	A	0.0109	0.002	7.3122	0	2.278	4	0.6847	0	104673270	105673270	1000000	227_14	0	chr4_105173270_G_A	intron_variant	MODIFIER	0.152996	0.86762	0.0236367	7.28764	0.0388517	0.00565248	0.0403461	-0.00188259	0.0111021	-0.00153917	0.459661	0.455111	0.570463	0.484877	0.427404	cys
4:105173363:C:CA	TET2	CA	0.0144	0.0021	10.9073	52.1	8.343	4	0.07978	0	104627203	106035163	1407960	7_17	157820	chr4_105173363_C_CA	intron_variant	MODIFIER	0.127771	0.293683	0.654504	11.6154	1.10923	0.00531608	0.0184513	0.0331926	0.0152347	-0.0266184	0.285222	0.379154	0.503383	0.371251	0.352028	ua
4:105181249:G:C	TET2	C	-0.015	0.0021	11.833	0	0.343	4	0.9869	0	104548544	106397896	1849352	318_21	291971	chr4_105181249_G_C	intron_variant	MODIFIER	0.10584	0.293435	0.200927	11.2983	0.80705	-0.00619201	-0.0185285	-0.013791	-0.0148913	-0.0211581	0.120549	0.372264	0.511347	0.372025	0.353532	cre
4:105185552:A:G	TET2	G	0.0162	0.0022	12.2812	0	3.548	4	0.4706	0	104589929	105959487	1369558	794_10	89156	chr4_105185552_A_G	intron_variant	MODIFIER	1.36751	0.0552892	0.0830516	12.1435	0.0105604	0.049417	-0.00436616	0.00661771	0.0164096	-0.000482446	0.120111	0.372541	0.497625	0.372161	0.352226	ca
4:105202481:A:T	TET2	T	0.0253	0.0033	13.7729	0	1.293	4	0.8626	0	104627134	105788107	1160973	1331_4	5139.5	chr4_105202481_A_T	non_coding_transcript_exon_variant	MODIFIER	0.541535	0.0158728	0.239758	13.3708	0.706205	0.0254498	-0.00178428	-0.0429968	0.0255199	0.029372	0.113266	0.141036	0.0409403	0.122	0.119206	glu
4:105286606:T:A	-	A	-0.0599	0.0056	26.1127	21.2	3.805	3	0.2833	0	104051238	106150739	2099501	892_15	185618	chr4_105286606_T_A	intergenic_variant	MODIFIER	0.242972	1.41221		25.9211	0.113971	-0.0179952	-0.122056		-0.0613029	-0.0141463	0.0564182	0.0519866		0.0317059	0.0221956	X30090
4:105293510:C:T	RN7SL89P	T	0.0115	0.0021	7.66454	42	6.894	4	0.1416	0	104793510	105796430	1002920	987_20	1460	chr4_105293510_C_T	upstream_gene_variant	MODIFIER	0.229493	0.89442	0.793667	6.83951	1.84334	-0.0121471	0.0421191	0.0951182	0.0110038	0.0391053	0.121032	0.305575	0.0459534	0.380541	0.263766	X49
4:105295510:A:G	RN7SL89P	G	-0.0239	0.002	31.2731	0	2.108	4	0.716	0	104589942	106058816	1468874	416_14	28869	chr4_105295510_A_G	downstream_gene_variant	MODIFIER	0.362811	0.265727	0.599127	31.2009	0.149673	-0.0149908	-0.0162277	-0.0319547	-0.0244304	-0.00537589	0.803427	0.418094	0.461792	0.431948	0.475644	X30120
4:105295510:A:G	RN7SL89P	G	-0.0236	0.0021	27.4076	0	0.614	4	0.9615	0	104439436	106058268	1618832	752_10	46658	chr4_105295510_A_G	downstream_gene_variant	MODIFIER	0.268626	0.138573	0.485314	26.7674	0.825531	-0.0123055	-0.0097435	-0.0283672	-0.0238021	-0.0218401	0.80409	0.41742	0.461905	0.431816	0.474079	nap
4:105296431:A:AAT	RN7SL89P	AAT	-0.0317	0.0019	63.9048	49	7.84	4	0.09761	0	101245628	106179106	4933478	235_20	1584064	chr4_105296431_A_AAT	downstream_gene_variant	MODIFIER	2.96508	2.12554	0.360355	61.5641	0.152978	-0.0648312	-0.0716419	-0.0278992	-0.0316016	-0.0058684	0.153448	0.323406	0.168801	0.383834	0.276683	X50
4:105419955:C:CT	PPA2	CT	0.0248	0.0032	14.0807	0	1.001	4	0.9096	0	104439436	106038724	1599288	968_12	180875	chr4_105419955_C_CT	intron_variant	MODIFIER	1.30775	0.329899	0.0161985	13.2811	0.197764	0.0465329	0.0360171	-0.00979975	0.0244675	0.0159525	0.118976	0.0874384	0.00501849	0.131234	0.0549437	tp
4:105990585:G:C	NPNT	C	0.0168	0.0024	11.5867	0	1.733	4	0.7847	0	105489801	106875463	1385662	804_17	192047	chr4_105990585_G_C	intron_variant	MODIFIER	0.647673	0.925	0.311884	10.9902	0.0746725	0.0180566	0.0457917	0.0203258	0.0168612	0.00316685	0.602949	0.727815	0.67134	0.759447	0.71781	X4080
4:105990585:G:C	NPNT	C	0.014	0.0024	8.19894	0	1.733	4	0.7846	0	105489801	106490585	1000784	921_10	392	chr4_105990585_G_C	intron_variant	MODIFIER	0.0860138	0.550726	0.0598801	7.76362	0.928097	0.00338212	0.0317624	-0.00483867	0.0139895	0.02481	0.602949	0.727815	0.67134	0.759446	0.71781	X4079
4:108508002:T:TA	-	TA	0.021	0.002	25.399	0	0.644	4	0.958	0	107637562	109207224	1569662	235_21	85609	chr4_108508002_T_TA	intergenic_variant	MODIFIER	1.4739	0.367328	0.196929	24.1643	0.469774	0.0316506	0.0216379	0.0371722	0.0208362	0.0161312	0.346002	0.310617	0.0315645	0.296728	0.215115	X50
4:108790502:G:C	RCC2P8	C	0.0181	0.002	18.2929	0	1.141	4	0.8878	0	108250495	109346905	1096410	318_22	8198	chr4_108790502_G_C	upstream_gene_variant	MODIFIER	1.03346	0.768578	0.029126	16.9316	0.975579	0.0247525	0.0372884	0.0023707	0.0178317	0.023305	0.373263	0.526604	0.567842	0.512823	0.573179	cre
4:109111830:C:T	COL25A1	T	0.0133	0.0023	8.02553	0	1.714	4	0.7882	0	108583549	109613423	1029874	461_13	13344	chr4_109111830_C_T	intron_variant	MODIFIER	0.152061	0.0274215	0.312383	8.19379	0.246333	-0.00643763	0.00216593	0.0212623	0.0138051	0.00866014	0.308464	0.579746	0.440508	0.684428	0.548227	alb
4:109717668:C:T	PLA2G12A	T	-0.1861	0.0125	49.6912	0	0	0	1	0	107884310	110856648	2972338	710_18	347189	chr4_109717668_C_T	missense_variant	MODERATE				49.6909					-0.186098					0.00752433		apoa
4:109717668:C:T	PLA2G12A	T	0.1552	0.0124	34.9702	0	0	0	1	0	107809111	110675727	2866616	579_11	475249	chr4_109717668_C_T	missense_variant	MODERATE				34.9703					0.15525					0.00750333		shbg
4:109717668:C:T	PLA2G12A	T	0.1373	0.012	29.5462	0	0	0	1	0	108674464	110641760	1967296	811_16	59556	chr4_109717668_C_T	missense_variant	MODERATE				29.5463					0.137295					0.00745418		trig
4:109717668:C:T	PLA2G12A	T	-0.1384	0.0123	28.6461	0	0	0	1	0	108229648	111183327	2953679	613_17	11180.5	chr4_109717668_C_T	missense_variant	MODERATE				28.6463					-0.138375					0.00749873		hdl
4:109717668:C:T	PLA2G12A	T	0.0912	0.013	11.7097	0	0	0	1	0	108674464	110566281	1891817	1114_8	97295.5	chr4_109717668_C_T	missense_variant	MODERATE				11.7097					0.0911766					0.00745471		tes
4:109717668:C:T	PLA2G12A	T	-0.0601	0.0109	7.49867	0	0	0	1	0	109157070	110217668	1060598	1497_2	30299	chr4_109717668_C_T	missense_variant	MODERATE				7.49862					-0.0600648					0.00740792		lpa
4:109822155:TA:T	GAR1	T	-0.0105	0.0019	7.86519	0	0.111	4	0.9985	0	109322155	110334165	1012010	235_22	6005	chr4_109822155_TA_T	intron_variant	MODIFIER	0.271882	0.177765	0.0862506	7.69872	0.199242	-0.00965255	-0.011204	-0.00626087	-0.0106229	-0.00660392	0.302772	0.60459	0.480101	0.624827	0.467512	X50
4:109912954:A:G	EGF	G	-0.0209	0.0021	22.5098	35.9	6.241	4	0.1818	0	109217668	110536526	1318858	491_15	35857	chr4_109912954_A_G	5_prime_UTR_variant	MODIFIER	1.92928	0.186971	1.3712	21.5367	0.0397518	-0.0468198	-0.0122823	-0.0642323	-0.0208443	0.00162336	0.718625	0.470205	0.714828	0.403665	0.510284	hba1c
4:109912954:A:G	EGF	G	0.0191	0.0021	19.7077	48.8	7.814	4	0.09863	0	109402959	110526855	1123896	536_10	51953	chr4_109912954_A_G	5_prime_UTR_variant	MODIFIER	0.997981	0.808958	0.763035	16.8137	3.83046	0.0279261	0.0381103	0.0429782	0.0179554	0.0553151	0.721178	0.471001	0.720482	0.403804	0.510111	X30240
4:109916970:G:A	EGF	A	-0.0248	0.002	33.3572	0	2.704	4	0.6085	0	108674464	110566281	1891817	245_15	296598	chr4_109916970_G_A	intron_variant	MODIFIER	1.66728	0.474562	0.805554	30.2624	2.48216	-0.0387557	-0.0257085	-0.0444981	-0.0241396	-0.0427635	0.71296	0.490144	0.719036	0.403554	0.508714	X30270
4:109917706:C:T	EGF	T	-0.0149	0.0022	11.2037	0	0.429	4	0.98	0	109403792	110526322	1122530	752_11	47351	chr4_109917706_C_T	intron_variant	MODIFIER	0.549948	0.164615	0.0241717	10.8949	0.317324	-0.0186119	-0.0112926	0.00215045	-0.0150121	-0.0107412	0.713835	0.491578	0.709524	0.402984	0.502725	nap
4:109919790:A:G	EGF	G	0.0167	0.0021	15.4856	27.6	5.526	4	0.2375	0	109403792	110526855	1123063	470_13	45533.5	chr4_109919790_A_G	intron_variant	MODIFIER	1.22244	0.0945871	0.514948	13.3719	2.91324	0.0290772	0.00665649	0.0319843	0.015868	0.047017	0.69454	0.490144	0.719036	0.403988	0.509496	X30290
4:109927496:A:G	EGF	G	-0.0304	0.002	51.1742	0	0.883	4	0.927	0	109351911	110710552	1358641	892_16	103736	chr4_109927496_A_G	intron_variant	MODIFIER	1.14811	0.194341	0.136689	49.5956	1.47613	-0.029983	-0.0123595	-0.0107241	-0.0306366	-0.0306172	0.711238	0.490717	0.717484	0.404223	0.501578	X30090
4:109927848:T:A	EGF	A	0.0129	0.0019	10.6064	0	2.089	4	0.7194	0	109404478	110526855	1122377	1298_7	37818.5	chr4_109927848_T_A	intron_variant	MODIFIER	0.120579	0.15144	0.101004	10.9991	0.0379602	-0.00447839	0.00980488	0.00859376	0.0134013	0.00159084	0.323236	0.395613	0.258033	0.344235	0.270573	tbil
4:109929980:G:A	EGF	A	-0.0269	0.002	40.7693	0	1.077	4	0.8979	0	109329417	110587818	1258401	594_13	28637.5	chr4_109929980_G_A	intron_variant	MODIFIER	0.343452	1.05366	0.12616	39.1526	1.57373	-0.0173699	-0.0453692	-0.00985375	-0.0268386	-0.0317963	0.86784	0.491274	0.717719	0.405116	0.501741	X30080
4:109937318:C:G	EGF	G	0.0174	0.0021	16.5743	34.4	6.1	4	0.1918	0	109402959	110526855	1123896	501_11	27589	chr4_109937318_C_G	intron_variant	MODIFIER	1.65537	0.263079	0.908806	14.2416	2.49971	0.0429696	0.0161877	0.0477404	0.0164122	0.0427576	0.795022	0.489386	0.718072	0.404673	0.501285	X30300
4:109944390:T:G	EGF	G	-0.0148	0.002	12.3259	48.1	7.704	4	0.103	0	109406706	110524434	1117728	115_17	21180	chr4_109944390_T_G	intron_variant	MODIFIER	1.17457	1.3258	0.325639	10.1258	2.76337	-0.0259934	-0.0541231	-0.0209573	-0.0136563	-0.047571	0.484184	0.400297	0.479265	0.346206	0.390926	X30040
4:109948090:G:A	EGF	A	0.0197	0.0021	20.7975	49.4	7.901	4	0.09527	0	109402959	110539909	1136950	589_7	23344	chr4_109948090_G_A	intron_variant	MODIFIER	1.41522	0.752887	1.23768	17.8658	3.16647	0.047289	0.0361234	0.0588549	0.0185335	0.0493571	0.861712	0.489196	0.718313	0.404795	0.501508	X30250
4:109966833:G:A	EGF	A	-0.0196	0.002	21.2678	0	2.341	4	0.6733	0	109402959	110526855	1123896	765_13	1926	chr4_109966833_G_A	intron_variant	MODIFIER	0.204769	0.0525023	0.0128372	21.7177	0.0627243	-0.0110237	-0.00372475	-0.00113821	-0.0201663	-0.00245573	0.863086	0.487342	0.71816	0.402337	0.493556	X30130
4:109966833:G:A	EGF	A	-0.0195	0.0021	20.4893	40	6.666	4	0.1546	0	109402959	110526855	1123896	416_15	1926	chr4_109966833_G_A	intron_variant	MODIFIER	2.75428	0.302538	1.05292	18.3365	1.16577	-0.0713389	-0.0178905	-0.0525696	-0.0187523	-0.0262946	0.863086	0.487342	0.71816	0.402337	0.493556	X30120
4:109966833:G:A	EGF	A	0.0151	0.0021	12.3403	41.5	6.832	4	0.145	0	109403792	110526322	1122530	488_12	1776	chr4_109966833_G_A	intron_variant	MODIFIER	0.343503	1.87214	1.53137	10.8451	0.850874	0.0162693	0.066139	0.0687532	0.0143691	0.0212835	0.863086	0.487342	0.71816	0.402337	0.493556	X30200
4:109970517:T:C	EGF	C	-0.0131	0.002	9.89143	32.9	5.958	4	0.2023	0	109406706	110526322	1119616	426_17	4003	chr4_109970517_T_C	intron_variant	MODIFIER	1.79504	0.508142	0.0890193	9.56422	0.337497	-0.0516006	0.0268906	0.00734893	-0.0131705	-0.0107103	0.865367	0.511697	0.724317	0.425176	0.497661	X30000
4:109971007:T:C	EGF	C	-0.0116	0.0021	7.65092	34.2	6.077	4	0.1935	0	109416970	110473957	1056987	474_13	25543.5	chr4_109971007_T_C	intron_variant	MODIFIER	0.637384	1.01164	1.6539	6.47156	0.779701	-0.0266205	-0.0440092	-0.0708693	-0.0108246	-0.0199671	0.867355	0.4879	0.702594	0.404044	0.494703	X30180
4:109988192:C:CT	EGF	CT	0.0145	0.0022	10.3034	64.8	11.35	4	0.0229	0	109406706	110526855	1120149	1428_2	21411.5	chr4_109988192_C_CT	intron_variant	MODIFIER	0.971997	1.57925	0.39627	10.4837	0.887241	0.0332468	0.0644327	-0.027339	0.0149928	-0.0242521	0.147458	0.314519	0.245052	0.3215	0.27973	X30060
4:109989869:A:G	EGF	G	0.0203	0.002	22.5996	7.1	4.306	4	0.3662	0	109403792	110526855	1123063	502_10	24545.5	chr4_109989869_A_G	intron_variant	MODIFIER	0.567509	1.52682	0.0183488	20.5828	2.22363	0.0234686	0.0588951	0.00159656	0.0197339	0.0397736	0.84334	0.424805	0.69345	0.378566	0.513165	X30110
4:109990411:A:G	EGF	G	-0.0134	0.002	10.3065	35.1	6.165	4	0.1872	0	109412954	110526855	1113901	827_10	20506.5	chr4_109990411_A_G	intron_variant	MODIFIER	0.683664	0.774939	0.159077	10.8284	0.164037	0.0272685	-0.0369214	-0.0121801	-0.0140186	0.00588022	0.851027	0.43522	0.704717	0.405264	0.51682	X30190
4:110019668:T:TA	-	TA	-0.0126	0.002	9.12033	50.5	8.082	4	0.08861	0	109157070	110523756	1366686	880_12	179255	chr4_110019668_T_TA	intergenic_variant	MODIFIER	0.824764	1.95569	0.145055	7.51765	1.99212	-0.0278114	-0.0682254	-0.011387	-0.011549	-0.0375663	0.808196	0.415251	0.681401	0.3799	0.525218	ldld
4:110023571:A:G	-	G	-0.0121	0.0021	8.44201	48.2	7.719	4	0.1024	0	109497531	110523756	1026225	741_9	12927.5	chr4_110023571_A_G	intergenic_variant	MODIFIER	0.940118	2.18392	0.129476	7.1632	1.19895	-0.0283721	-0.0735082	0.00953379	-0.0113305	-0.0269918	0.769258	0.401432	0.508687	0.377245	0.484934	chol
4:110098070:C:T	ELOVL6	T	0.0161	0.0028	7.97021	70.6	10.199	3	0.01695	0	109318684	110603998	1285314	987_21	136729	chr4_110098070_C_T	intron_variant	MODIFIER	1.08284	1.47905		8.20312	0.688574	-0.0311064	0.0770962		0.0167049	0.0312458	0.19654	0.146213		0.145662	0.0866435	X49
4:110199010:A:G	ELOVL6	G	-0.0219	0.0021	25.1393	0	1.116	4	0.8917	0	109682862	110710552	1027690	650_15	2303	chr4_110199010_A_G	intron_variant	MODIFIER	0.718196	0.761367	0.126991	24.5245	0.212347	-0.0197887	-0.03568	-0.0105493	-0.0221419	-0.00829762	0.380397	0.493404	0.263031	0.32428	0.253173	alp
4:110416322:G:A	ZNF969P	A	-0.0134	0.0021	9.71512	0	2.029	4	0.7304	0	109913574	111010288	1096714	804_18	45609	chr4_110416322_G_A	non_coding_transcript_exon_variant	MODIFIER	0.200799	0.153722	0.335221	9.42142	0.924364	0.0173118	0.0105339	-0.0199459	-0.0133948	-0.0241924	0.0526897	0.356637	0.455561	0.432814	0.294499	X4080
4:110445571:GCGCGCA:G	ENPEP	G	-0.015	0.0024	9.36937	0	3.174	4	0.5291	0	109864353	111010288	1145935	921_11	8250.5	chr4_110445571_GCGCGCA_G	intron_variant	MODIFIER	0.173067	0.211748	0.124612	9.92493	0.149476	-0.00623656	-0.0143241	0.00888157	-0.0160569	0.00555899	0.489396	0.683818	0.504753	0.763482	0.635449	X4079
4:111725575:A:C	-	C	-0.0114	0.002	7.89997	29.3	5.661	4	0.226	0	111176165	112338122	1161957	192_14	31568.5	chr4_111725575_A_C	intergenic_variant	MODIFIER	0.303024	0.249645	0.51761	8.71371	0.162516	0.0114085	-0.0146566	0.0281973	-0.012358	0.00555639	0.743929	0.395928	0.524891	0.398577	0.496799	ggt
4:112161542:G:A	FAM241A	A	-0.0208	0.002	23.6096	0	2.726	4	0.6047	0	111407417	112799646	1392229	474_14	58010.5	chr4_112161542_G_A	intron_variant	MODIFIER	0.240004	0.519292	0.164691	23.8532	0.103525	-0.0111785	-0.0273898	0.0143891	-0.0213511	-0.00388239	0.840815	0.569248	0.793396	0.452645	0.464395	X30180
4:112161542:G:A	FAM241A	A	0.0182	0.002	18.2399	0	2.34	4	0.6734	0	111420541	112799646	1379105	488_13	51448.5	chr4_112161542_G_A	intron_variant	MODIFIER	0.391627	0.892065	0.296803	17.8631	0.359533	0.0165349	0.0407373	-0.0238	0.0183949	0.0112376	0.840815	0.569248	0.793396	0.452645	0.464395	X30200
4:112184965:G:C	FAM241A	C	-0.019	0.002	20.2529	0	1.361	4	0.851	0	111407417	112784436	1377019	416_16	89038.5	chr4_112184965_G_C	intron_variant	MODIFIER	0.762115	0.0758834	0.0316228	19.5132	1.03192	-0.0225308	0.00535133	-0.00252606	-0.0191171	-0.0243095	0.718324	0.526992	0.619811	0.439274	0.459262	X30120
4:112402274:C:A	ALPK1	A	0.0179	0.0025	12.1036	46.8	7.52	4	0.1108	0	111193635	112902274	1708639	947_20	354320	chr4_112402274_C_A	intron_variant	MODIFIER	2.36415	0.0689739	0.603127	11.6504	0.0971027	0.131973	-0.0064648	0.0315375	0.0178549	0.00416161	0.0270002	0.16392	0.471599	0.196902	0.229367	X21001
4:112402274:C:A	ALPK1	A	0.0176	0.0025	11.6238	49.8	7.97	4	0.0927	0	111193635	112902274	1708639	950_21	354320	chr4_112402274_C_A	intron_variant	MODIFIER	2.62961	0.0010719	0.648771	10.945	0.234002	0.142273	0.000108567	0.0334131	0.0173983	0.00898092	0.0267159	0.163479	0.471078	0.196819	0.230179	X23104
4:112402274:C:A	ALPK1	A	0.0165	0.0025	10.2963	31.5	5.836	4	0.2118	0	111902274	112902274	1000000	1140_23	0	chr4_112402274_C_A	intron_variant	MODIFIER	1.96743	0.123351	0.349855	9.96346	0.158875	0.118114	-0.0110616	0.0210191	0.0165499	0.00643044	0.0269573	0.16392	0.471422	0.196911	0.230377	X48
4:112402274:C:A	ALPK1	A	0.0139	0.0025	7.59159	45.4	7.32	4	0.1199	0	111902274	112902274	1000000	987_22	0	chr4_112402274_C_A	intron_variant	MODIFIER	1.59544	0.13198	0.302995	7.81485	0.413592	0.103103	-0.0114838	0.0191661	0.0144465	-0.0141667	0.0269632	0.16392	0.471422	0.196914	0.230349	X49
4:11338232:C:T	-	T	0.0193	0.0034	7.73921	28.3	4.186	3	0.242	0	10838227	11838236	1000009	613_2	0.5	chr4_11338232_C_T	intergenic_variant	MODIFIER	1.33893	0.0210123		7.12028	1.06846	0.125611	0.00558945		0.0185471	0.0555889	0.0152681	0.0231747		0.105693	0.0577156	hdl
4:113667352:C:T	CAMK2D	T	0.286	0.051	7.69724	0	0.282	1	0.5954	0	113167352	114183466	1016114	811_17	8057	chr4_113667352_C_T	intron_variant	MODIFIER	6.34238			1.92336		0.302872			0.242532		0.0148278			0.000112345		trig
4:113952314:C:T	ARSJ	T	0.0153	0.0019	14.4916	0	3.826	4	0.43	0	113284341	114486213	1201872	235_23	67037	chr4_113952314_C_T	intron_variant	MODIFIER	2.33196	0.448827	0.314936	13.1724	0.300223	0.044864	0.0254071	0.0199491	0.0148871	0.00978272	0.276647	0.33164	0.361848	0.316322	0.348796	X50
4:114456451:A:AAAC	-	AAAC	-0.0126	0.0022	7.99568	57.4	9.4	4	0.05185	0	113954455	114977532	1023077	794_11	9542.5	chr4_114456451_A_AAAC	intergenic_variant	MODIFIER	0.461942	0.745683	0.643671	8.68909	0.843421	-0.0236763	0.0377222	-0.0367442	-0.0134407	0.0223857	0.126672	0.581557	0.465699	0.583947	0.55813	ca
4:114536829:AT:A	-	A	-0.0164	0.0029	7.69293	0	1.112	4	0.8923	0	114036829	115069532	1032703	1329_7	16351.5	chr4_114536829_AT_A	intergenic_variant	MODIFIER	0.609941	0.0722692	0.238984	7.50091	0.221004	-0.0215142	-0.00671529	0.0225323	-0.0166009	-0.012642	0.230088	0.19885	0.168955	0.161977	0.109657	phos
4:114553529:G:GA	-	GA	-0.0185	0.0027	11.4619	0	3.595	4	0.4635	0	113922087	115210498	1288411	771_14	12763.5	chr4_114553529_G_GA	intergenic_variant	MODIFIER	0.576664	0.0970531	1.46974	10.5812	0.734669	-0.0186373	0.00874179	-0.0833365	-0.0182073	-0.0291509	0.26248	0.176012	0.168002	0.172799	0.11718	X30020
4:114598115:G:A	UGT8	A	0.0212	0.003	11.9809	0	3.232	4	0.5197	0	113922087	115244684	1322597	690_12	14729.5	chr4_114598115_G_A	upstream_gene_variant	MODIFIER	1.85163	0.323841	0.380687	10.5777	0.905867	0.0365721	-0.025975	0.0314889	0.0205525	0.0349143	0.548194	0.846639	0.830113	0.870365	0.889348	X30030
4:114598194:C:A	UGT8	A	0.0235	0.0029	14.961	0	0.948	4	0.9175	0	113922087	115237077	1314990	136_15	18612	chr4_114598194_C_A	upstream_gene_variant	MODIFIER	1.20994	0.0392328	0.0454281	14.2033	0.452824	0.0274904	0.00391157	-0.00467603	0.02365	0.0210308	0.548539	0.846639	0.830113	0.870323	0.889403	X30010
4:114599013:G:A	UGT8	A	-0.0138	0.0023	8.98422	0	2.553	4	0.6351	0	114059948	115199454	1139506	318_23	30688	chr4_114599013_G_A	intron_variant	MODIFIER	0.306922	0.107588	1.33553	8.46869	0.254002	-0.0139689	-0.00807656	-0.0629246	-0.013717	-0.00911922	0.174197	0.675849	0.697248	0.720546	0.706071	cre
4:1179245:A:AGCACTCACTCTTATCAGGTTTCACAG	SPON2	AGCACTCACTCTTATCAGGTTTCACAG	0.021	0.0022	21.5756	0	2.473	4	0.6495	0	500336	1915514	1415178	714_1	28680	chr4_1179245_A_AGCACTCACTCTTATCAGGTTTCACAG	intron_variant	MODIFIER	1.18356	0.0777128	0.629466	20.1913	1.32505	0.0605636	0.00579281	0.0349302	0.0206228	0.0322157	0.0594253	0.348939	0.405301	0.34407	0.277567	X30280
4:119120104:TA:T	-	T	0.0149	0.0027	7.74909	0	1.801	4	0.7723	0	118612961	119621563	1008602	613_18	2842	chr4_119120104_TA_T	intergenic_variant	MODIFIER	0.387691	0.00683245	0.251006	7.91171	0.0896376	0.0191436	-0.000596633	-0.0199932	0.0155155	0.00394423	0.125174	0.296144	0.235341	0.186689	0.281311	hdl
4:119185193:T:C	MYOZ2	C	-0.0241	0.0032	13.4456	59.9	9.964	4	0.04105	0	118685193	120142218	1457025	579_12	228512	chr4_119185193_T_C	intron_variant	MODIFIER	1.93359	0.0207677	0.108232	13.4433	1.21972	-0.0570648	0.00321225	-0.0224958	-0.0245437	0.0518433	0.133282	0.0674274	0.0332447	0.12548	0.0826325	shbg
4:119206905:A:C	AC092656.1	C	-0.0313	0.0033	20.9551	23.2	5.207	4	0.2667	0	118568367	120268762	1700395	968_13	211660	chr4_119206905_A_C	intron_variant	MODIFIER	0.346722	1.8099	0.29624	19.8181	1.21531	-0.0282903	-0.135876	0.0533463	-0.0308285	-0.0531318	0.045294	0.067734	0.0340729	0.124826	0.0798136	tp
4:119206905:A:C	AC092656.1	C	-0.0263	0.0032	15.2524	0	3.505	4	0.4771	0	118568367	120166350	1597983	752_12	160454	chr4_119206905_A_C	intron_variant	MODIFIER	0.605444	1.6485	0.102756	14.3265	0.52762	-0.0430049	-0.125784	-0.0210599	-0.0257409	-0.0293454	0.0452537	0.0677896	0.034127	0.124832	0.0797602	nap
4:119345667:G:A	KLHL2P1	A	-0.013	0.0021	9.38902	0	3.521	4	0.4747	0	118734651	120138137	1403486	426_18	90727	chr4_119345667_G_A	intron_variant	MODIFIER	0.216455	0.709681	0.131484	9.62624	0.278386	0.00727285	-0.0401088	0.0095701	-0.0134896	-0.0101119	0.380262	0.241924	0.435438	0.371173	0.28517	X30000
4:119355309:C:CTACATATATATATATA	KLHL2P1	CTACATATATATATATA	0.0201	0.0033	8.9838	64	11.11	4	0.02535	0	118685193	119855309	1170116	714_8	85058	chr4_119355309_C_CTACATATATATATATA	intron_variant	MODIFIER	0.653452	0.737201	0.156587	10.1982	0.869648	-0.0593491	-0.0767699	-0.0347941	0.0218337	-0.0408684	0.0214049	0.0595148	0.0272289	0.109337	0.0783153	X30280
4:119525713:GA:G	PDE5A	G	-0.0165	0.002	16.1927	61.6	10.412	4	0.03403	0	118635660	120243207	1607547	892_17	86279.5	chr4_119525713_GA_G	intron_variant	MODIFIER	0.191012	0.516133	0.0401951	17.6535	0.941995	0.00693318	-0.0289004	-0.0031576	-0.0176298	0.0234165	0.573326	0.334014	0.469604	0.514308	0.37825	X30090
4:119588124:T:C	PDE5A	C	0.014	0.0021	10.8283	20.3	5.021	4	0.2852	0	118835905	120153719	1317814	921_12	93312	chr4_119588124_T_C	intron_variant	MODIFIER	0.0329224	0.480595	0.351361	11.4935	0.31149	-0.00135999	-0.0276496	-0.0215073	0.014817	0.01019	0.40158	0.662006	0.525665	0.473607	0.617039	X4079
4:119633836:A:G	-	G	0.0155	0.002	13.7929	4.5	4.19	4	0.3809	0	118635660	120243207	1607547	594_14	194402	chr4_119633836_A_G	intergenic_variant	MODIFIER	0.428929	0.319587	0.16696	14.1649	0.511401	0.012991	0.0201179	0.0117736	0.01604	-0.0159128	0.580398	0.689751	0.574458	0.626726	0.70531	X30080
4:119633836:A:G	-	G	0.0114	0.0021	7.43028	0	2.276	4	0.6852	0	119133836	120133836	1000000	416_17	0	chr4_119633836_A_G	intergenic_variant	MODIFIER	1.56264	0.212016	0.00494518	6.73069	0.221153	0.0322847	0.0142213	-0.000408708	0.0111018	0.00819622	0.580081	0.689687	0.574764	0.626747	0.705221	X30120
4:119634541:T:A	-	A	0.0119	0.002	8.65817	0	1.456	4	0.8344	0	118685193	120135859	1450666	741_10	224015	chr4_119634541_T_A	intergenic_variant	MODIFIER	0.951752	0.188921	0.132281	8.11527	0.511148	0.0232749	-0.0125529	0.00985837	0.0117636	0.0151639	0.391497	0.619487	0.522201	0.478152	0.610541	chol
4:119649489:T:C	-	C	-0.0121	0.0022	7.67923	0	3.869	4	0.424	0	118804800	120170764	1365964	115_18	161707	chr4_119649489_T_C	intergenic_variant	MODIFIER	1.3668	0.0482763	0.26055	7.54234	0.0312701	-0.0458521	0.00412313	0.0168769	-0.0121609	-0.00161899	0.114734	0.234311	0.392554	0.293043	0.172778	X30040
4:119674620:G:A	-	A	-0.0156	0.0027	7.90868	19.7	3.738	3	0.2912	0	119174620	120256471	1081851	227_15	40925.5	chr4_119674620_G_A	intergenic_variant	MODIFIER	0.325208	0.0625618		7.37739	1.73826	0.0416073	-0.00888316		-0.0152187	-0.0520025	0.0182137	0.070728		0.160093	0.120349	cys
4:119706266:A:G	-	G	0.0143	0.0024	8.43842	0	3.456	4	0.4846	0	119175251	120257302	1082051	502_11	10010.5	chr4_119706266_A_G	intergenic_variant	MODIFIER	0.259023	0.333632	0.309839	8.41369	0.859459	-0.0116247	0.0238535	-0.0363397	0.0145178	0.0318272	0.833793	0.78704	0.921065	0.787884	0.868295	X30110
4:119753357:T:C	-	C	0.0118	0.0022	7.30848	42.2	6.922	4	0.1401	0	119253357	120253631	1000274	947_21	137	chr4_119753357_T_C	intergenic_variant	MODIFIER	1.94846	1.15022	0.292521	6.16926	0.765728	0.0608901	0.0558361	0.0176259	0.0109056	0.0245086	0.103868	0.239481	0.480531	0.306301	0.179516	X21001
4:119764157:C:T	-	T	-0.0157	0.0019	15.3792	0	2.959	4	0.5648	0	118639470	121230784	2591314	235_24	170970	chr4_119764157_C_T	intergenic_variant	MODIFIER	0.646589	0.365617	0.578477	15.0955	0.468177	-0.0184562	-0.0217063	0.030384	-0.015871	-0.0158796	0.317292	0.299404	0.459515	0.326947	0.212292	X50
4:120781701:C:T	PRDM5	T	0.0142	0.0022	9.99827	0	1.754	4	0.7808	0	120241768	121344633	1102865	818_22	11499.5	chr4_120781701_C_T	intron_variant	MODIFIER	0.501302	0.214826	0.394502	9.94581	0.054866	0.0231361	-0.0137134	0.0257005	0.014392	0.00277596	0.119095	0.397917	0.340039	0.314699	0.186103	igf1
4:121792708:A:C	-	C	0.0141	0.002	11.6047	0	2.136	4	0.7108	0	121239866	123643193	2403327	987_23	648822	chr4_121792708_A_C	regulatory_region_variant	MODIFIER	0.641114	0.735926	0.743316	10.9588	0.0760619	0.0175646	0.0341138	0.0447734	0.0140602	0.00286933	0.590115	0.454944	0.219936	0.398484	0.476251	X49
4:121870446:G:C	BBS7	C	-0.0182	0.002	18.1745	52.1	8.343	4	0.07979	0	121239866	122761637	1521771	136_16	130306	chr4_121870446_G_C	5_prime_UTR_variant	MODIFIER	0.206797	3.01227	0.118327	16.8653	1.10092	-0.0110945	-0.0912251	0.00862288	-0.0178006	-0.027324	0.125316	0.340512	0.4418	0.396548	0.311936	X30010
4:121873960:CT:C	BBS7	C	0.0335	0.002	62.9311	0	3.704	4	0.4475	0	121239866	123135420	1895554	115_19	313683	chr4_121873960_CT_C	upstream_gene_variant	MODIFIER	1.92334	0.716277	0.246957	61.3571	0.964594	0.0380456	0.0361347	-0.016207	0.0338862	0.0234338	0.321199	0.340327	0.647502	0.396628	0.387771	X30040
4:121873960:CT:C	BBS7	C	0.0341	0.002	61.5911	40	6.667	4	0.1546	0	121162107	123805266	2643159	195_13	609726	chr4_121873960_CT_C	upstream_gene_variant	MODIFIER	2.36573	0.556705	0.618739	60.2936	0.778826	0.0455757	0.0305956	-0.0355347	0.0344943	0.0206598	0.321074	0.340409	0.648193	0.396622	0.388895	X30260
4:121873960:CT:C	BBS7	C	0.032	0.002	54.7537	30.4	5.751	4	0.2185	0	121239866	122814292	1574426	245_16	153119	chr4_121873960_CT_C	upstream_gene_variant	MODIFIER	1.72647	0.504828	0.200199	54.4981	0.155789	0.0374413	0.0280297	-0.0143976	0.0326995	0.00576799	0.321036	0.340409	0.648193	0.396623	0.388895	X30270
4:121877778:CA:C	TRPC3	C	-0.0313	0.002	56.4147	10.2	4.457	4	0.3477	0	121163163	123185018	2021855	134_17	296312	chr4_121877778_CA_C	3_prime_UTR_variant	MODIFIER	0.0637782	1.64825	0.0871306	55.4636	1.21956	-0.00304812	-0.059436	-0.00705628	-0.0316461	-0.0269015	0.215436	0.560899	0.278982	0.512829	0.551681	X30050
4:121877778:CA:C	TRPC3	C	0.0235	0.0018	37.2835	0	1.982	4	0.7391	0	121236832	124781964	3545132	235_25	1131620	chr4_121877778_CA_C	3_prime_UTR_variant	MODIFIER	0.972546	0.181643	0.377042	36.3502	1.02649	0.0287034	-0.0111463	0.0250629	0.023602	0.0234057	0.216423	0.562018	0.279963	0.512814	0.553526	X50
4:121877778:CAAA:C	TRPC3	C	0.0121	0.002	8.52783	0	2.852	4	0.5829	0	121301538	122377778	1076240	536_11	38120	chr4_121877778_CAAA_C	3_prime_UTR_variant	MODIFIER	1.0745	0.0520401	0.00469548	7.53647	1.41596	0.0256809	0.00380688	-0.000393013	0.0116233	0.0324667	0.463403	0.391774	0.463373	0.411511	0.319406	X30240
4:121877778:CAAA:C	TRPC3	C	0.012	0.002	8.3305	2.3	4.096	4	0.3932	0	121301538	122377778	1076240	470_14	38120	chr4_121877778_CAAA_C	3_prime_UTR_variant	MODIFIER	0.600362	0.45141	0.333325	8.03048	1.00561	0.0168945	-0.0248785	-0.0211816	0.0120042	0.0258141	0.463403	0.391774	0.463373	0.41151	0.319406	X30290
4:122271085:A:C	KIAA1109	C	-0.0815	0.0068	31.9237	21.6	3.828	3	0.2806	0	121238098	123891416	2653318	146_19	293672	chr4_122271085_A_C	missense_variant	MODERATE	0.548983	0.258121		32.1305	0.617768	0.177434	0.0963274		-0.0820977	-0.12265	0.00195537	0.006684		0.0198556	0.00456969	X30100
4:122332629:C:CTTT	KIAA1109	CTTT	0.0324	0.0022	46.5177	23	5.192	4	0.2681	0	121565104	123350863	1785759	388_9	125354	chr4_122332629_C_CTTT	intron_variant	MODIFIER	0.171495	0.297305	0.0552576	47.5054	0.0510598	0.00826554	0.0211473	-0.00579108	0.0333001	0.00266711	0.169744	0.224311	0.167217	0.280395	0.175295	X30210
4:122332629:C:CTTT	KIAA1109	CTTT	0.0297	0.0022	39.5791	6.3	4.27	4	0.3707	0	121565104	123836732	2271628	455_11	368289	chr4_122332629_C_CTTT	intron_variant	MODIFIER	0.268052	0.414844	0.269802	40.1664	0.0992506	0.0119716	0.0273401	0.0234092	0.0305036	-0.00494818	0.169744	0.224311	0.167217	0.280395	0.175295	X30150
4:122370628:GA:G	-	G	0.0241	0.0038	9.68403	0	0.676	3	0.8788	0	121609428	123136275	1526847	1125_11	2223.5	chr4_122370628_GA_G	intergenic_variant	MODIFIER	0.671013	0.0906083		9.04185	0.790953	0.0277776	0.0150557		0.0237011	0.0550018	0.121751	0.0449313		0.0750425	0.0345447	X30070
4:122595396:T:C	-	C	-0.0421	0.0073	8.14789	57.9	7.134	3	0.06774	0	121634205	123095396	1461191	502_12	230596	chr4_122595396_T_C	intergenic_variant	MODIFIER	0.0753485	1.75238		8.40658	0.237145	0.033431	0.394094		-0.0429776	-0.0565477	0.00195537	0.00649833		0.0194744	0.0049505	X30110
4:122625127:A:G	IL21-AS1	G	-0.0235	0.0022	25.2874	12.4	4.567	4	0.3347	0	121575765	123200761	1624996	752_13	236864	chr4_122625127_A_G	intron_variant	MODIFIER	0.00997741	1.04527	0.162632	24.9783	1.06415	-0.000442583	-0.0499252	0.0118206	-0.0239315	-0.0282704	0.403433	0.335045	0.431746	0.347437	0.303052	nap
4:122625127:A:G	IL21-AS1	G	-0.0178	0.0022	14.6988	13.1	4.601	4	0.3308	0	121590758	123336593	1745835	968_14	161452	chr4_122625127_A_G	intron_variant	MODIFIER	0.0498184	0.156163	0.214988	14.1311	2.02676	-0.00213157	-0.0116332	0.0152533	-0.0179312	-0.0431483	0.403419	0.335181	0.431326	0.347443	0.303159	tp
4:122656905:C:T	IL21-AS1	T	0.0182	0.0021	17.8938	0	0.881	4	0.9273	0	121239866	123347603	2107737	416_18	363170	chr4_122656905_C_T	intron_variant	MODIFIER	0.589186	0.0197376	0.265847	17.5678	0.397676	0.0350879	-0.00164466	0.0441261	0.0182088	0.0169743	0.930072	0.73064	0.959198	0.571913	0.847859	X30120
4:122707302:T:TAACTA	AC053545.1	TAACTA	0.019	0.0021	18.9512	0	3.92	4	0.417	0	121385292	123347603	1962311	474_15	340854	chr4_122707302_T_TAACTA	non_coding_transcript_exon_variant	MODIFIER	0.0679516	0.0655197	0.210342	19.7025	0.175088	-0.00524936	-0.00536751	-0.0322827	0.0196189	-0.00875101	0.928918	0.75242	0.94717	0.589065	0.85272	X30180
4:122707302:T:TAACTA	AC053545.1	TAACTA	-0.0181	0.0021	17.1118	0	2.226	4	0.6943	0	122152628	123347603	1194975	488_14	42813.5	chr4_122707302_T_TAACTA	non_coding_transcript_exon_variant	MODIFIER	0.0473099	0.11226	0.248534	17.441	0.232092	0.00371797	0.00887902	0.0374294	-0.0184403	-0.0111399	0.928918	0.75242	0.94717	0.589065	0.85272	X30200
4:123525156:C:CA	LINC02435	CA	-0.0124	0.0022	7.50529	40.6	6.728	4	0.151	0	123025156	124026965	1001809	1329_8	904.5	chr4_123525156_C_CA	intron_variant	MODIFIER	0.854393	0.558048	1.22252	7.41537	0.197991	-0.0233286	0.0326199	-0.0686064	-0.0126059	0.00744356	0.507585	0.681389	0.785639	0.633015	0.59754	phos
4:123721546:C:T	LINC01091	T	-0.0275	0.0034	14.9485	0	2.645	4	0.6189	0	123150259	124561893	1411634	892_18	134530	chr4_123721546_C_T	intron_variant	MODIFIER	0.372607	0.0696557	0.0442764	15.2744	0.31042	-0.0290598	-0.0076084	0.0121106	-0.0281551	0.023908	0.0430757	0.11827	0.0212064	0.0925505	0.0446633	X30090
4:123802061:C:CA	LINC01091	CA	-0.0114	0.0021	7.55721	0	0.363	4	0.9854	0	123302061	124302061	1000000	1449_9	0	chr4_123802061_C_CA	intron_variant	MODIFIER	0.205312	0.247581	0.128213	7.10054	0.723387	-0.00752352	-0.0146661	-0.00843887	-0.0113175	-0.0188272	0.305997	0.397624	0.502179	0.369898	0.559455	crp
4:123837618:C:T	LINC01091	T	0.0203	0.0032	9.89008	0	2.249	4	0.6901	0	123209718	124402665	1192947	912_15	31426.5	chr4_123837618_C_T	intron_variant	MODIFIER	1.08902	0.275567	0.621243	9.11647	0.469148	0.0566866	0.0240095	0.0780511	0.0196406	0.0371532	0.0514888	0.144587	0.0508021	0.10941	0.0355036	apob
4:123837618:C:T	LINC01091	T	0.0176	0.0032	7.34853	0	3.335	4	0.5034	0	123337618	124345940	1008322	741_11	4161	chr4_123837618_C_T	intron_variant	MODIFIER	0.673203	0.0905635	0.835876	6.68497	0.961707	0.040988	0.00913901	0.0958403	0.016909	0.0625834	0.0513539	0.144176	0.0504344	0.109413	0.0354857	chol
4:123838465:C:G	LINC01091	G	0.0263	0.0035	13.2368	0	2.158	4	0.7067	0	123209718	124545018	1335300	461_14	38903	chr4_123838465_C_G	intron_variant	MODIFIER	0.145832	0.946701	0.0336721	13.0938	0.157017	0.0243162	0.0634331	-0.00655628	0.0264109	-0.0158453	0.0137487	0.146166	0.0499736	0.109367	0.0350962	alb
4:123846352:A:T	LINC01091	T	-0.0208	0.0033	9.6834	11	4.493	4	0.3434	0	123210236	124504544	1294308	771_15	11038	chr4_123846352_A_T	intron_variant	MODIFIER	0.692393	0.350843	0.0153699	10.0577	0.359634	0.0816916	-0.0287406	0.00289252	-0.0214478	0.0300237	0.0134576	0.145563	0.0490104	0.10938	0.0354151	X30020
4:123857789:AT:A	LINC01091	A	0.0237	0.0031	13.3852	0	2.202	4	0.6987	0	121338102	124561893	3223791	594_15	907792	chr4_123857789_AT_A	intron_variant	MODIFIER	0.462159	0.640715	0.15619	12.4516	1.32542	0.024202	0.0447294	0.0245678	0.0231409	0.0753907	0.0881067	0.153361	0.0494816	0.109895	0.0365575	X30080
4:123857901:G:T	LINC01091	T	-0.0211	0.0033	9.53581	0	0.757	4	0.9441	0	123247362	124553159	1305797	1281_5	42359.5	chr4_123857901_G_T	intron_variant	MODIFIER	0.000152288	0.0392095	0.459841	9.36749	0.36434	-2.99445e-05	-0.00427587	-0.0652847	-0.0210725	-0.0322816	0.013115	0.147566	0.0496556	0.109092	0.0348511	bild
4:123857901:G:T	LINC01091	T	0.0187	0.0033	7.98005	0	1.216	4	0.8755	0	123335256	124376764	1041508	811_18	1891	chr4_123857901_G_T	intron_variant	MODIFIER	0.316499	0.285733	0.307864	7.84122	0.300686	-0.0450825	0.0248461	0.0456699	0.0187192	0.0263748	0.0132516	0.144662	0.0504587	0.109698	0.0353	trig
4:123868947:CA:C	LINC01091	C	-0.0183	0.0029	9.53715	16.6	4.795	4	0.309	0	123294417	124371744	1077327	579_13	35866.5	chr4_123868947_CA_C	intron_variant	MODIFIER	0.274866	0.0698359	1.66863	8.45177	1.3295	-0.0125355	-0.00663049	-0.0866402	-0.0176316	-0.0420858	0.182085	0.18527	0.180319	0.152312	0.151798	shbg
4:123873691:T:G	LINC01091	G	0.0255	0.0033	14.0757	40.7	6.744	4	0.1501	0	122363931	124545018	2181087	818_23	419216	chr4_123873691_T_G	intron_variant	MODIFIER	0.0605421	1.87473	0.0529521	12.9348	1.78053	-0.0104767	0.0937479	0.00956361	0.0245834	0.0939863	0.013631	0.144697	0.0492002	0.10972	0.0354086	igf1
4:123882996:G:A	LINC01091	A	-0.0204	0.003	10.7187	5.7	4.24	4	0.3745	0	123236742	124553159	1316417	1298_8	11954.5	chr4_123882996_G_A	intron_variant	MODIFIER	0.271223	0.535665	0.426025	10.5516	1.00091	-0.0376818	0.0378199	-0.0580818	-0.0204508	-0.0604149	0.0129741	0.148638	0.0491723	0.103186	0.0339462	tbil
4:123895466:ATCATGAGGTCAGGAGT:A	LINC01091	A	0.0161	0.0029	7.55486	0	3.584	4	0.4652	0	123395285	124395466	1000181	921_13	90.5	chr4_123895466_ATCATGAGGTCAGGAGT_A	intron_variant	MODIFIER	2.22816	0.273821	0.307135	6.42074	0.185233	0.0466955	0.0204141	0.0330725	0.0151416	0.00972856	0.229261	0.223714	0.0903042	0.148256	0.125013	X4079
4:124030151:T:G	AC108075.1	G	0.6541	0.1168	7.67264	0	0	0	1	0	123530151	124530151	1000000	7_18	0	chr4_124030151_T_G	upstream_gene_variant	MODIFIER				7.67261					0.654092					8.11062e-05		ua
4:124484134:T:C		C	-0.9218	0.1564	8.4193	0	0	0	1	0	123984134	125399932	1415798	474_16	207899	chr4_124484134_T_C						8.41932					-0.921814					4.41871e-05		X30180
4:124596949:C:T	-	T	0.012	0.0021	8.27043	4.9	4.207	4	0.3787	0	124074837	125114739	1039902	227_16	2161	chr4_124596949_C_T	regulatory_region_variant	MODIFIER	0.360657	0.711276	1.49291	7.66685	0.0598894	0.0131948	0.0371431	0.0606231	0.0118209	0.00229506	0.261062	0.326669	0.468629	0.367162	0.565585	cys
4:125675214:A:AT	AC104664.1	AT	0.0114	0.0021	7.38648	0	2.163	4	0.7059	0	125164962	126175214	1010252	227_17	5126	chr4_125675214_A_AT	upstream_gene_variant	MODIFIER	0.261002	0.166361	0.796985	7.08088	0.505059	-0.0158939	0.0119661	0.040888	0.0113686	0.0154723	0.0925861	0.314975	0.381515	0.361729	0.314508	cys
4:126035855:T:C	-	C	-0.0108	0.002	7.41726	0	2.79	4	0.5935	0	125535855	126545727	1009872	235_26	4936	chr4_126035855_T_C	intergenic_variant	MODIFIER	1.05866	0.41643	0.142118	6.96848	0.492781	-0.0264379	0.0236554	-0.0191997	-0.0106708	-0.0168725	0.296282	0.32761	0.0713632	0.304604	0.211067	X50
4:127172562:GA:G	AC093772.1	G	0.0168	0.002	16.3934	0	2.432	4	0.6569	0	126285272	127954419	1669147	227_18	52716.5	chr4_127172562_GA_G	intron_variant	MODIFIER	0.109221	0.73282	0.16187	16.161	0.653342	-0.00436357	0.0358789	0.0111924	0.0170675	0.0173942	0.359019	0.409468	0.533301	0.45514	0.588109	cys
4:127173154:A:G	AC093772.1	G	0.0138	0.0021	10.7049	0	3.131	4	0.5361	0	126503881	127940121	1436240	7_19	48847	chr4_127173154_A_G	intron_variant	MODIFIER	0.15099	0.201472	0.236016	10.007	1.74449	0.00563476	0.0132153	-0.0216767	0.0136339	0.0344392	0.488727	0.421639	0.860077	0.46453	0.598077	ua
4:127286588:GA:G	AC093772.1	G	0.017	0.0021	15.7585	8.6	4.375	4	0.3577	0	126285272	129120327	2835055	318_24	416212	chr4_127286588_GA_G	intron_variant	MODIFIER	1.26394	1.4925	1.1002	13.7914	0.783456	0.0277612	0.0570073	0.0513858	0.0162382	0.0203096	0.541156	0.534151	0.554563	0.586802	0.627704	cre
4:127574291:C:CTGTGTGGTGTGTGTGTG		CTGTGTGGTGTGTGTGTG	0.0595	0.0107	7.60871	59	7.314	3	0.06255	0	127074291	128074291	1000000	136_17	0	chr4_127574291_C_CTGTGTGGTGTGTGTGTG			0.25358	1.33156		8.22658	0.207435	0.0254793	-0.360137		0.0645681	-0.0525488	0.0285254	0.00538433		0.00849812	0.00462409	X30010
4:127625245:A:G	INTU	G	-0.1098	0.0105	24.988	0	1.047	2	0.5923	0	126831210	129040665	2209455	115_20	310692	chr4_127625245_A_G	intron_variant	MODIFIER		0.152975		24.9787	0.479922		0.0658888		-0.110595	-0.0999935		0.00594133		0.00899013	0.00484169	X30040
4:127647811:C:T	INTU	T	-0.1129	0.0105	26.393	0	0.306	2	0.8581	0	126391682	129040665	2648983	134_18	68362.5	chr4_127647811_C_T	intron_variant	MODIFIER		0.05051		26.0969	0.698019		-0.0236216		-0.113045	-0.13177		0.00594133		0.00900257	0.00478729	X30050
4:127882004:G:A	PLK4	A	0.0153	0.0022	11.3474	0	2.588	4	0.6289	0	127117867	128783984	1666117	818_24	68921.5	chr4_127882004_G_A	intron_variant	MODIFIER	1.18567	0.83061	0.694667	10.2151	0.346961	0.033413	0.044625	0.0396113	0.0147463	0.0134602	0.799706	0.764205	0.667475	0.696596	0.784547	igf1
4:12802383:G:C	-	C	0.2776	0.049	7.84466	0	0	0	1	0	12302383	13302383	1000000	1507_1	0	chr4_12802383_G_C	intergenic_variant	MODIFIER				7.84479					0.277624					0.000491299		urna
4:128099717:C:T	LARP1B	T	-0.0171	0.002	16.9245	0	1.597	4	0.8093	0	127115952	128739161	1623209	650_16	172160	chr4_128099717_C_T	intron_variant	MODIFIER	0.408126	0.245532	0.408226	16.6916	0.449878	-0.0125255	0.01596	-0.0249492	-0.0173245	-0.0150126	0.515636	0.667735	0.501207	0.601813	0.733583	alp
4:128122459:G:T	LARP1B	T	-0.018	0.0023	14.7106	0	3.693	4	0.4492	0	127234681	128744465	1509784	461_15	132886	chr4_128122459_G_T	intron_variant	MODIFIER	0.0451525	0.185757	0.836563	13.9867	1.50518	0.00191917	-0.0143624	-0.0449118	-0.0179434	-0.0376036	0.434157	0.745182	0.510312	0.65019	0.75003	alb
4:128126113:CTTTTTTTTTTTT:C	LARP1B	C	-0.0123	0.0022	7.44261	0	1.899	4	0.7543	0	127626113	128626113	1000000	1298_9	0	chr4_128126113_CTTTTTTTTTTTT_C	intron_variant	MODIFIER	0.12663	0.839421	0.250847	7.00193	0.593861	-0.00957809	-0.0418987	0.0255948	-0.0120974	-0.0164258	0.0547728	0.263427	0.127799	0.217181	0.307786	tbil
4:128139736:A:C	LARP1B	C	-0.0627	0.0109	8.10226	0	0.491	2	0.7824	0	127048212	128806129	1757917	536_12	212566	chr4_128139736_A_C	intron_variant	MODIFIER		0.330432		7.78292	0.623132		-0.129402		-0.0618074	-0.124644		0.00568613		0.00895662	0.00480393	X30240
4:128209722:A:G	LARP1B	G	-0.0142	0.0024	8.65014	0	3.195	4	0.5257	0	127599717	128721011	1121294	579_14	49358	chr4_128209722_A_G	intron_variant	MODIFIER	0.180144	0.20737	0.592224	8.58437	0.733665	-0.00676826	-0.0162098	0.0327506	-0.0144976	-0.0238818	0.485601	0.224896	0.489628	0.263668	0.225594	shbg
4:128306129:A:T	LINC02615	T	-0.0668	0.0069	21.4232	0	0.647	3	0.8857	0	126984785	128949613	1964828	1125_12	338930	chr4_128306129_A_T	intron_variant	MODIFIER	0.0634651	0.619975		21.2541	0.0296691	-0.0195944	-0.0882892		-0.0671627	-0.00780617	0.00408328	0.0308206		0.0219873	0.00582091	X30070
4:128306129:A:T	LINC02615	T	0.0382	0.007	7.36572	0	2.433	3	0.4876	0	127806129	128806129	1000000	589_8	0	chr4_128306129_A_T	intron_variant	MODIFIER	0.232303	0.224492		7.66066	0.333783	0.0645389	-0.0400921		0.0393993	-0.0699018	0.00390209	0.0308946		0.0219878	0.00575355	X30250
4:128611038:C:T	-	T	0.0158	0.0021	13.5116	0	3.101	4	0.541	0	128101363	129120327	1018964	227_19	193	chr4_128611038_C_T	intergenic_variant	MODIFIER	0.206709	0.582987	0.254729	13.7812	0.0609987	-0.009111	0.0309959	0.016561	0.0163794	0.00234126	0.202043	0.409468	0.492761	0.351243	0.477366	cys
4:128641357:G:A	-	A	0.0128	0.002	9.73189	24.9	5.329	4	0.2552	0	127034974	129159237	2124263	245_17	544252	chr4_128641357_G_A	regulatory_region_variant	MODIFIER	0.112821	0.368722	1.56497	9.67323	0.0204749	-0.00747633	0.0208711	0.101462	0.0130012	-0.000839566	0.107544	0.45489	0.115181	0.521738	0.449335	X30270
4:128641357:G:A	-	A	0.0117	0.002	8.24139	0	2.955	4	0.5654	0	127070551	129141357	2070806	195_14	535403	chr4_128641357_G_A	regulatory_region_variant	MODIFIER	0.35604	0.0676827	0.581289	8.0668	0.760468	-0.0198762	-0.00485761	0.0520863	0.0118051	0.0198288	0.107498	0.45489	0.115181	0.521738	0.449335	X30260
4:128700411:A:G	-	G	0.0219	0.0036	8.77806	11.7	3.399	3	0.3341	0	128183649	129201455	1017806	235_27	7859	chr4_128700411_A_G	intergenic_variant	MODIFIER	0.452159	0.377819		8.9265	0.568984	0.02349	0.044134		0.0225677	-0.0353071	0.0850291	0.0578136		0.0662878	0.0489455	X50
4:128953819:C:CA	SCLT1	CA	-0.0126	0.0021	8.5252	9.1	4.403	4	0.3543	0	128447127	129605762	1158635	827_11	72625.5	chr4_128953819_C_CA	intron_variant	MODIFIER	1.94171	0.0896307	0.594263	7.3602	0.764628	-0.0468376	-0.00643096	-0.0356959	-0.0118756	-0.0205362	0.190688	0.369136	0.303066	0.327601	0.373689	X30190
4:12964132:A:AC	-	AC	-0.0263	0.0018	46.8614	46	7.409	4	0.1158	0	11928955	14183417	2254462	235_5	92054	chr4_12964132_A_AC	intergenic_variant	MODIFIER	0.296329	0.816665	0.458925	47.6863	0.212413	-0.00956793	-0.036059	-0.026554	-0.0271013	0.00705259	0.606534	0.432025	0.618024	0.454958	0.56487	X50
4:129828503:G:T	LINC02465	T	-0.0125	0.0022	8.09329	0	1.357	4	0.8516	0	129303585	130339097	1035512	987_24	7162	chr4_129828503_G_T	intron_variant	MODIFIER	0.222911	0.199712	0.340922	8.00819	0.385934	-0.0114965	-0.0124149	0.0225141	-0.0126853	-0.0115261	0.151181	0.5419	0.298811	0.699192	0.501944	X49
4:129831907:G:GA	LINC02465	GA	-0.0155	0.0022	12.1439	62.7	10.71	4	0.03002	0	129303585	130565414	1261829	947_22	102592	chr4_129831907_G_GA	intron_variant	MODIFIER	2.54001	0.349768	1.25862	11.5854	0.121772	-0.0451587	-0.0200936	0.0513362	-0.0155382	-0.00440562	0.643156	0.549088	0.402886	0.708808	0.570537	X21001
4:129831907:G:GA	LINC02465	GA	-0.0153	0.0022	11.679	59.5	9.88	4	0.0425	0	129303585	130565414	1261829	950_22	102592	chr4_129831907_G_GA	intron_variant	MODIFIER	2.13349	0.29781	1.30857	11.3013	0.112313	-0.0408881	-0.0177437	0.0530101	-0.0154451	-0.00409868	0.642522	0.549061	0.401666	0.708721	0.571665	X23104
4:129831907:G:GA	LINC02465	GA	-0.0129	0.0022	8.55346	59.4	9.846	4	0.04311	0	129303585	130345184	1041599	1140_24	7522.5	chr4_129831907_G_GA	intron_variant	MODIFIER	2.52457	0.00199784	0.531363	8.41083	0.346768	-0.044994	-0.000152843	0.0283201	-0.0131811	0.0106713	0.642857	0.549264	0.403292	0.708764	0.571136	X48
4:134025893:A:T	AC015631.1	T	0.0433	0.0071	8.90483	0	0	0	1	0	133055923	134999406	1943483	235_28	1771.5	chr4_134025893_A_T	downstream_gene_variant	MODIFIER				8.90478					0.0432844					0.0170037		X50
4:136109537:C:CT	-	CT	0.0144	0.0021	11.6297	0	3.395	4	0.4941	0	135545624	136677315	1131691	1140_25	1932.5	chr4_136109537_C_CT	intergenic_variant	MODIFIER	1.1212	0.386805	0.256913	11.4429	0.0876112	0.0255702	0.0225507	-0.0178787	0.01468	-0.00329113	0.505051	0.339586	0.722451	0.366532	0.415152	X48
4:136162038:A:C	AC018680.1	C	-0.0181	0.002	18.7433	0	2.576	4	0.6312	0	135545624	136817870	1272246	947_23	19709	chr4_136162038_A_C	intron_variant	MODIFIER	0.219307	0.0442531	0.017096	19.246	0.00681117	-0.0132072	0.00317148	0.00205869	-0.0186418	-0.000276817	0.107891	0.566795	0.119331	0.558397	0.40643	X21001
4:136162038:A:C	AC018680.1	C	-0.0176	0.002	17.5022	0	1.931	4	0.7485	0	135545624	136817870	1272246	950_23	19709	chr4_136162038_A_C	intron_variant	MODIFIER	0.280289	0.0760398	0.0389639	17.8261	0.00425752	-0.0163513	-0.00530378	-0.00459965	-0.0180419	0.000173509	0.107534	0.566773	0.119621	0.558359	0.406756	X23104
4:136162038:A:C	AC018680.1	C	-0.0143	0.002	11.9281	0	2.098	4	0.7178	0	135545624	136793031	1247407	987_25	7289.5	chr4_136162038_A_C	intron_variant	MODIFIER	0.00323736	0.0169697	0.66659	12.0431	0.0758573	0.000235756	-0.00122998	-0.0544404	-0.0146096	-0.00286642	0.107963	0.566445	0.119342	0.558402	0.406631	X49
4:137458528:G:C	-	C	-0.0134	0.0021	9.92082	40.2	6.687	4	0.1534	0	136950919	138028529	1077610	804_19	31196	chr4_137458528_G_C	intergenic_variant	MODIFIER	1.84072	0.428753	0.053775	9.8653	0.1477	-0.0397459	0.0240803	0.00399795	-0.0136615	0.00527723	0.274771	0.467934	0.536359	0.539699	0.449802	X4080
4:137458528:G:C	-	C	-0.0121	0.0021	8.27221	38.5	6.503	4	0.1646	0	136953569	137961157	1007588	921_14	1165	chr4_137458528_G_C	intergenic_variant	MODIFIER	0.77366	0.592691	0.553737	8.73737	0.0913722	-0.0223881	0.0308429	0.0300824	-0.0128094	0.00342421	0.274771	0.467934	0.536359	0.5397	0.449802	X4079
4:137473497:A:G	-	G	0.0143	0.0025	8.11566	19.4	4.964	4	0.291	0	136962192	137985371	1023179	502_13	284.5	chr4_137473497_A_G	intergenic_variant	MODIFIER	1.77373	0.177906	0.532176	7.18169	0.841542	0.0689401	-0.0193016	0.0320209	0.0136058	0.0249682	0.0707384	0.100074	0.324458	0.200293	0.229246	X30110
4:137484025:T:A	-	A	-0.0136	0.0021	9.97798	31.4	5.829	4	0.2123	0	136964228	137985371	1021143	146_20	9225.5	chr4_137484025_T_A	regulatory_region_variant	MODIFIER	0.632209	0.10238	2.13308	8.74353	0.99927	-0.0214009	-0.00886954	-0.0797735	-0.0128907	-0.0251224	0.204164	0.192536	0.323987	0.276778	0.318953	X30100
4:138009672:C:T	AC097511.1	T	0.0182	0.0026	11.3325	4.9	4.207	4	0.3787	0	136825992	139736587	2910595	235_29	271618	chr4_138009672_C_T	intron_variant	MODIFIER	0.746451	0.410801	1.08547	11.0238	0.0645638	0.035806	0.0266655	0.143306	0.0182735	-0.00314833	0.0774942	0.214436	0.0288198	0.137343	0.1737	X50
4:138171565:A:G	SLC7A11	G	0.0146	0.0021	11.0531	0	1.496	4	0.8273	0	137588753	138680047	1091294	388_10	37165	chr4_138171565_A_G	3_prime_UTR_variant	MODIFIER	0.23898	0.405623	0.213523	11.0703	0.137129	0.0122371	0.0228896	-0.01554	0.0149661	0.00519976	0.136337	0.412509	0.295283	0.326043	0.363095	X30210
4:138171565:A:G	SLC7A11	G	0.0145	0.0021	10.8395	0	1.892	4	0.7556	0	137589432	138680047	1090615	455_12	36825.5	chr4_138171565_A_G	3_prime_UTR_variant	MODIFIER	0.33135	0.485047	0.318501	10.7761	0.17887	0.0158735	0.0260687	-0.0212737	0.0147254	0.00655436	0.136337	0.412509	0.295283	0.326043	0.363095	X30150
4:139136664:C:CT	ELF2	CT	0.0128	0.0023	7.33686	45.7	7.364	4	0.1179	0	138636664	139636664	1000000	987_26	0	chr4_139136664_C_CT	intron_variant	MODIFIER	1.32767	0.0736518	0.831079	7.5992	0.131875	0.0457759	-0.00541012	-0.0483169	0.0133984	-0.00489532	0.110873	0.302595	0.213306	0.2278	0.338377	X49
4:139146727:A:C	ELF2	C	-0.038	0.0059	9.79833	0	0.526	3	0.9131	0	138584424	139979874	1395450	501_12	135422	chr4_139146727_A_C	intron_variant	MODIFIER	0.123812	0.588753		9.56415	0.183242	0.0369868	-0.053649		-0.0379112	-0.0462641	0.00402034	0.0907885		0.0303832	0.00480393	X30300
4:139146727:A:C	ELF2	C	-0.0363	0.0059	9.02896	0	0.331	3	0.9541	0	138584424	139904668	1320244	470_15	97819	chr4_139146727_A_C	intron_variant	MODIFIER	0.0966313	0.287874		8.96359	0.148318	0.0296542	-0.0309727		-0.0365877	-0.038566	0.00402034	0.0907885		0.0303832	0.00480393	X30290
4:139146727:A:C	ELF2	C	-0.0352	0.006	8.4786	0	1.931	3	0.5868	0	138584424	139948082	1363658	589_9	119526	chr4_139146727_A_C	intron_variant	MODIFIER	0.128966	1.14614		7.95079	0.477836	0.0386503	-0.0853705		-0.0343656	-0.100765	0.00402034	0.0907885		0.0303832	0.00480393	X30250
4:139146727:A:C	ELF2	C	-0.0339	0.006	7.8911	0	0.856	3	0.8361	0	138584424	139948082	1363658	536_13	119526	chr4_139146727_A_C	intron_variant	MODIFIER	0.0426356	0.681527		7.52482	0.463601	0.013932	-0.0598905		-0.0333446	-0.0986883	0.00402034	0.0907885		0.0303833	0.00480393	X30240
4:139211218:T:C	-	C	-0.0147	0.0025	8.46534	0	2.851	4	0.583	0	138518296	139736276	1217980	318_25	83932	chr4_139211218_T_C	intergenic_variant	MODIFIER	1.26702	0.0821363	0.0667499	7.6778	0.96767	-0.0552628	-0.00642747	0.00651284	-0.01428	-0.0243216	0.0696439	0.28434	0.196041	0.212377	0.334879	cre
4:13986838:C:A	LINC01182	A	-0.0223	0.0036	9.002	38.3	6.479	4	0.1661	0	13479250	14506846	1027596	818_3	6210	chr4_13986838_C_A	intron_variant	MODIFIER	0.159651	0.285466	0.6157	9.22713	1.21911	0.00959497	0.0264006	0.054946	-0.0234231	-0.0366166	0.0999412	0.119129	0.110761	0.0815413	0.165536	igf1
4:139942211:A:C	MAML3	C	-0.0152	0.002	12.9842	14.1	4.654	4	0.3247	0	139339469	140530263	1190794	947_24	7345	chr4_139942211_A_C	intron_variant	MODIFIER	0.557283	0.271591	0.691953	13.0875	0.499223	-0.0156777	0.0166579	0.0374009	-0.0156378	-0.0152551	0.457902	0.378156	0.297068	0.369978	0.306355	X21001
4:139942211:A:C	MAML3	C	-0.015	0.0021	12.5904	25.5	5.371	4	0.2513	0	139339469	140530263	1190794	950_24	7345	chr4_139942211_A_C	intron_variant	MODIFIER	0.623225	0.37792	0.747356	12.7013	0.504315	-0.0171481	0.0218389	0.0396487	-0.0155048	-0.0153337	0.457299	0.377612	0.297085	0.369916	0.307172	X23104
4:139947740:G:A	MAML3	A	-0.0143	0.0021	11.5239	0	1.912	4	0.7519	0	139363150	140518943	1155793	1140_26	6693.5	chr4_139947740_G_A	intron_variant	MODIFIER	0.521192	0.242633	0.109734	11.532	0.281004	-0.0148825	0.0152292	0.00842529	-0.0146932	-0.00972869	0.485176	0.377805	0.300412	0.375086	0.302564	X48
4:139971207:CT:C	MAML3	C	0.0138	0.0022	9.77186	31.7	5.86	4	0.2098	0	139437563	140520032	1082469	192_15	7590.5	chr4_139971207_CT_C	intron_variant	MODIFIER	1.2759	0.582018	0.283612	9.85729	0.0926424	0.0397952	-0.0300314	0.0177932	0.0141984	-0.00338037	0.148027	0.32089	0.593765	0.295715	0.465287	ggt
4:140026941:T:C	MAML3	C	-0.0112	0.002	7.85981	0	1.347	4	0.8534	0	139514110	140651760	1137650	146_21	55994	chr4_140026941_T_C	intron_variant	MODIFIER	0.0424413	0.143394	0.340642	7.97741	0.13827	0.00430798	-0.0102478	-0.0227358	-0.0114361	0.00594366	0.0472165	0.30635	0.304665	0.360029	0.226526	X30100
4:140886190:C:CAA	RNF150	CAA	-0.0132	0.0022	8.38331	0	1.387	4	0.8464	0	140386190	141386190	1000000	461_16	0	chr4_140886190_C_CAA	intron_variant	MODIFIER	0.0948062	0.183729	0.0652772	7.86006	1.19581	-0.00427203	-0.0128303	-0.00534654	-0.0130174	-0.0294222	0.275038	0.410824	0.482285	0.350174	0.328573	alb
4:140895503:C:A	RNF150	A	-0.0116	0.002	7.86678	0	1.33	4	0.8563	0	140380324	141397093	1016769	811_19	6794.5	chr4_140895503_C_A	intron_variant	MODIFIER	0.609415	0.684653	0.0181103	7.12822	0.711702	-0.019783	-0.034218	-0.0015036	-0.0112225	-0.0189114	0.24425	0.481516	0.487204	0.43143	0.431334	trig
4:140930201:C:T	RNF150	T	-0.0201	0.002	23.714	47.5	7.625	4	0.1063	0	140403240	141458409	1055169	892_19	623.5	chr4_140930201_C_T	intron_variant	MODIFIER	0.818713	1.47329	0.027761	21.062	3.53993	-0.0209009	-0.0566571	-0.0022179	-0.0193237	-0.0541973	0.504428	0.590977	0.586946	0.501468	0.637036	X30090
4:140930201:C:T	RNF150	T	-0.0142	0.0019	12.5887	0	3.317	4	0.5063	0	140411820	141446713	1034893	594_16	934.5	chr4_140930201_C_T	intron_variant	MODIFIER	0.85827	0.559139	0.211216	11.3922	1.61882	-0.0214393	-0.0293224	0.0141567	-0.0138184	-0.0336287	0.504428	0.590977	0.586946	0.501466	0.637036	X30080
4:1420271:G:A	-	A	-0.0112	0.002	7.80827	0	0.721	4	0.9487	0	633222	1920271	1287049	134_1	143524	chr4_1420271_G_A	intergenic_variant	MODIFIER	0.000708754	0.0691131	0.0888897	7.92002	0.145013	-4.7746e-05	0.00499554	-0.0166002	-0.0114378	-0.00582792	0.110133	0.369291	0.0365221	0.447879	0.266076	X30050
4:142204795:C:T	INPP4B	T	0.0173	0.0031	7.67264	0	2.657	4	0.6168	0	141655697	142704795	1049098	950_25	24549	chr4_142204795_C_T	intron_variant	MODIFIER	0.493455	0.0593486	0.0870453	8.01541	0.0932158	-0.0508192	-0.00867886	0.0152848	0.0180506	0.00415496	0.0212944	0.0618137	0.0425729	0.118543	0.212223	X23104
4:142204795:C:T	INPP4B	T	0.0168	0.0031	7.36482	0	2.045	4	0.7274	0	141704795	142704795	1000000	947_25	0	chr4_142204795_C_T	intron_variant	MODIFIER	0.395143	0.0458357	0.0943698	7.6384	0.0804032	-0.0424251	0.00673495	0.0164128	0.0174548	0.00362651	0.0214349	0.062237	0.0423729	0.1185	0.211772	X21001
4:142395428:T:A	INPP4B	A	-0.0133	0.0021	9.87976	0	3.046	4	0.5502	0	141894320	142905561	1011241	416_19	4512.5	chr4_142395428_T_A	intron_variant	MODIFIER	1.68579	0.252854	0.0914543	9.15113	0.343779	-0.0432153	-0.0155945	0.00742313	-0.0129997	-0.0134003	0.211228	0.536858	0.693396	0.608556	0.794288	X30120
4:142405561:T:G	INPP4B	G	-0.0338	0.002	61.1571	0	2.43	4	0.6572	0	141579561	143019899	1440338	502_14	105831	chr4_142405561_T_G	intron_variant	MODIFIER	0.433403	0.280591	0.209964	60.7758	1.00274	-0.014012	-0.0172513	-0.0158449	-0.0343456	-0.0296295	0.345008	0.534534	0.692743	0.619211	0.797411	X30110
4:142405561:T:G	INPP4B	G	0.0119	0.0019	9.02572	0	1.06	4	0.9006	0	141897520	142905561	1008041	146_22	4020.5	chr4_142405561_T_G	intron_variant	MODIFIER	0.737723	0.303371	0.624131	8.3004	0.389353	0.0206011	0.0181731	0.0363802	0.0115424	0.0146822	0.345008	0.534534	0.692743	0.619211	0.797411	X30100
4:142803649:T:TA	INPP4B	TA	0.0182	0.0033	7.57203	0	3.591	4	0.4642	0	142303649	143303649	1000000	690_13	0	chr4_142803649_T_TA	intron_variant	MODIFIER	0.531809	0.17919	0.419456	7.12846	1.21457	0.0287278	-0.0267848	-0.137318	0.0178081	0.0690693	0.0772372	0.049573	0.00871819	0.110107	0.0392232	X30030
4:143184856:A:G	AC104596.1	G	-0.0135	0.0021	9.94615	0	1.75	4	0.7817	0	142614974	143775707	1160733	804_20	10484.5	chr4_143184856_A_G	non_coding_transcript_exon_variant	MODIFIER	0.628679	0.143359	0.0766311	9.97551	0.0718012	-0.017159	0.00964141	0.00751308	-0.0138803	-0.0027171	0.565448	0.602908	0.836264	0.592251	0.484801	X4080
4:143230163:G:GT	-	GT	-0.0208	0.002	23.9598	0	1.811	4	0.7704	0	142205476	143934137	1728661	227_20	160356	chr4_143230163_G_GT	intergenic_variant	MODIFIER	0.515202	1.13445	0.0540466	23.2764	0.376637	-0.0150748	-0.04826	-0.00566009	-0.0209732	-0.011297	0.545651	0.600528	0.83832	0.595193	0.503257	cys
4:143230163:G:GT	-	GT	-0.0205	0.0021	22.0809	0	0.505	4	0.973	0	142212640	143934137	1721497	7_20	156774	chr4_143230163_G_GT	intergenic_variant	MODIFIER	0.392863	0.32778	0.230562	21.083	1.2234	-0.0123237	-0.019721	-0.0205056	-0.0205615	-0.0268468	0.545502	0.600642	0.838328	0.595212	0.502929	ua
4:143434137:G:C	GAB1	C	-0.0567	0.0064	18.0523	0	0.086	3	0.9935	0	142114238	143947021	1832783	318_26	403508	chr4_143434137_G_C	missense_variant	MODERATE	0.297672	0.132109		17.7994	0.386466	-0.0936704	-0.0483771		-0.0566214	-0.0656445	0.00262697	0.00886792		0.0268912	0.00783664	cre
4:143434137:G:C	GAB1	C	-0.0419	0.0065	9.87354	0	2.506	3	0.4742	0	142607020	143934137	1327117	917_8	163558	chr4_143434137_G_C	missense_variant	MODERATE	0.200423	0.0938101		10.24	0.344342	0.0708657	0.0357087		-0.0430044	0.0609953	0.00262697	0.00886792		0.0268835	0.00783664	bun
4:143438337:C:T	GAB1	T	-0.0557	0.0069	15.3291	0	0.428	3	0.9344	0	142355872	143946152	1590280	579_15	287325	chr4_143438337_C_T	missense_variant	MODERATE	0.0496759	0.561332		15.1511	0.0563195	-0.0207887	-0.114032		-0.0556435	-0.0210466	0.00261213	0.0180498		0.0248944	0.00292505	shbg
4:143438337:C:T	GAB1	T	-0.0423	0.0071	8.67264	61.4	7.774	3	0.05091	0	142938337	143938337	1000000	461_17	0	chr4_143438337_C_T	missense_variant	MODERATE	0.0236871	0.376438		8.51321	2.29043	0.0100536	0.0861697		-0.0420479	-0.385293	0.00264884	0.0178352		0.0248831	0.00290451	alb
4:143768787:CT:C	AC107223.1	C	0.0151	0.0021	11.669	0	1.723	4	0.7866	0	143173138	144603646	1430508	474_17	119605	chr4_143768787_CT_C	intron_variant	MODIFIER	0.866987	0.0899717	0.214888	10.4585	1.50621	0.0226049	0.00624618	0.0167301	0.0145986	0.0322168	0.305908	0.440432	0.248585	0.334579	0.35403	X30180
4:143973522:T:G	AC107223.1	G	-0.053	0.0022	129.06	16.7	4.803	4	0.3081	0	142401659	145753769	3352110	501_13	104192	chr4_143973522_T_G	intron_variant	MODIFIER	0.348065	1.15133	1.21712	125.426	3.77211	-0.0151965	-0.0495547	-0.122269	-0.0533359	-0.0573932	0.142289	0.352729	0.0501205	0.308114	0.338845	X30300
4:143973522:T:G	AC107223.1	G	-0.0413	0.0022	76.8897	0	1.761	4	0.7797	0	143096771	144774030	1677259	714_9	38121.5	chr4_143973522_T_G	intron_variant	MODIFIER	0.850396	0.308333	0.0841627	75.2686	1.97099	-0.0295205	-0.0190572	0.0147641	-0.0417576	-0.0393128	0.142247	0.352729	0.0501205	0.308115	0.338845	X30280
4:143987833:G:T	AC107223.1	T	0.0249	0.0021	30.3202	0	1.898	4	0.7545	0	143129835	144668711	1538876	1125_13	88560	chr4_143987833_G_T	intron_variant	MODIFIER	0.999904	0.0284103	0.116082	29.5606	0.96287	0.0235292	0.00211987	-0.00971856	0.0252622	0.0240048	0.394078	0.603788	0.766258	0.689012	0.646502	X30070
4:143987933:G:T	AC107223.1	T	-0.0478	0.0022	104.638	48.3	7.731	4	0.1019	0	142199388	145753769	3554381	589_10	11354.5	chr4_143987933_G_T	intron_variant	MODIFIER	0.0455284	0.770198	1.75216	102.001	3.34981	-0.00258975	-0.0375767	-0.15362	-0.0481351	-0.0533445	0.135695	0.353108	0.0510843	0.307918	0.345213	X30250
4:143994688:C:T	AC107223.1	T	-0.0555	0.0022	140.622	40	6.667	4	0.1546	0	142401659	145753769	3352110	470_16	83026	chr4_143994688_C_T	intron_variant	MODIFIER	0.304812	1.63288	0.832035	136.715	4.40769	0.0213338	-0.0623527	-0.0952647	-0.0556644	-0.0625068	0.0562969	0.353677	0.0501205	0.308074	0.345045	X30290
4:143994688:C:T	AC107223.1	T	-0.0513	0.0022	119.575	60	10.01	4	0.04026	0	142199388	145753769	3554381	536_14	18109.5	chr4_143994688_C_T	intron_variant	MODIFIER	0.756657	1.57238	1.08318	116.697	3.61866	0.0429092	-0.060839	-0.114978	-0.0515115	-0.0559656	0.0562969	0.353677	0.0501205	0.308073	0.345045	X30240
4:144011706:T:G	GYPB	G	-0.0144	0.0022	10.0251	43.2	7.043	4	0.1336	0	143191323	144670527	1479204	1281_6	80781	chr4_144011706_T_G	intron_variant	MODIFIER	1.54674	0.29191	0.883592	9.26829	1.06008	-0.0424995	0.01865	0.115121	-0.0140651	-0.0276375	0.173222	0.356858	0.043628	0.314478	0.322606	bild
4:144024031:G:T	AC107223.1	T	0.0549	0.0022	132.53	61.1	10.287	4	0.03586	0	142058998	145660700	3601702	491_16	164182	chr4_144024031_G_T	intron_variant	MODIFIER	0.697153	0.137605	0.218969	134.184	0.380043	0.049628	0.00967446	0.0364529	0.0561724	0.0127177	0.0455982	0.352605	0.0450405	0.311002	0.321403	hba1c
4:144104973:C:T	AC107223.1	T	0.0435	0.0057	13.8077	0.9	3.029	3	0.3872	0	143007494	145013592	2006098	297_13	94430	chr4_144104973_C_T	intron_variant	MODIFIER	0.515841	0.0972573		14.1228	0.312546	-0.115378	-0.0152947		0.0443794	0.0653885	0.0035195	0.0534252		0.0341114	0.00595238	X30140
4:144104973:C:T	AC107223.1	T	0.0433	0.0058	13.2854	0	0.839	3	0.8401	0	143516043	145660700	2144657	1428_3	483398	chr4_144104973_C_T	intron_variant	MODIFIER	0.0429916	0.865847		12.8812	0.292546	-0.0143358	0.0880518		0.0429758	0.0607721	0.00350817	0.053472		0.0341004	0.00598411	X30060
4:144114635:G:A	GYPA	A	0.0235	0.002	32.393	0	2.373	4	0.6675	0	143157779	145181345	2023566	134_19	54927	chr4_144114635_G_A	intron_variant	MODIFIER	0.0599086	0.597865	0.22293	32.3449	0.491625	0.00257322	0.0306199	0.0144538	0.023984	0.0143701	0.276743	0.443557	0.419887	0.454198	0.373028	X30050
4:144114635:G:A	GYPA	A	0.0162	0.002	15.0192	0	1.915	4	0.7513	0	143007494	145013592	2006098	426_19	104092	chr4_144114635_G_A	intron_variant	MODIFIER	0.490066	0.117688	0.318246	14.5718	0.910857	0.0152974	0.00814989	-0.0202325	0.0163605	0.022903	0.276743	0.443557	0.419887	0.454198	0.373028	X30000
4:144121097:C:G	GYPA	G	-0.0246	0.002	35.4938	0	3.339	4	0.5027	0	143143266	145753769	2610503	115_21	327420	chr4_144121097_C_G	intron_variant	MODIFIER	1.24527	2.10447	0.559909	33.2934	0.664239	-0.0273712	-0.072044	-0.0297334	-0.0243833	-0.0181699	0.491201	0.574824	0.568803	0.550486	0.632086	X30040
4:144121097:C:G	GYPA	G	-0.022	0.002	27.5637	0	0.928	4	0.9205	0	143604657	145754012	2149355	765_14	558238	chr4_144121097_C_G	intron_variant	MODIFIER	0.70228	0.570257	0.0365638	26.5103	1.04026	-0.0189237	-0.0292409	0.00289075	-0.0220339	-0.025268	0.490942	0.575019	0.569104	0.550505	0.632099	X30130
4:144121097:C:G	GYPA	G	-0.0175	0.002	17.9582	0	1.42	4	0.8407	0	142766227	145753479	2987252	892_20	138756	chr4_144121097_C_G	intron_variant	MODIFIER	0.627796	0.0996907	0.0277657	17.4463	0.879125	-0.0177431	0.00697941	0.00221289	-0.0176003	-0.0223737	0.491201	0.574824	0.568803	0.550485	0.632086	X30090
4:144121097:C:G	GYPA	G	0.0171	0.002	16.8413	0	3.695	4	0.4489	0	143574927	145753769	2178842	136_18	543251	chr4_144121097_C_G	intron_variant	MODIFIER	1.84715	0.795224	1.05742	14.7912	0.83216	0.0361388	0.0379801	0.0477757	0.0163303	0.0214608	0.491201	0.574824	0.568803	0.550487	0.632086	X30010
4:144123606:G:A	GYPA	A	-0.014	0.0019	12.3497	0.9	4.036	4	0.4012	0	142766227	145753479	2987252	594_17	136247	chr4_144123606_G_A	intron_variant	MODIFIER	0.343339	0.0421498	0.294442	11.6054	1.93901	-0.0109082	-0.00308499	0.0184303	-0.0138147	-0.0368389	0.4889	0.575752	0.566242	0.546091	0.627951	X30080
4:144124099:C:A	GYPA	A	0.012	0.002	8.77392	0	0.324	4	0.9882	0	143609037	144662761	1053724	502_15	11800	chr4_144124099_C_A	intron_variant	MODIFIER	0.0146616	0.161558	0.257242	8.68199	0.196377	-0.00138948	0.0105856	0.0169752	0.0121179	0.00684449	0.0641822	0.443929	0.442743	0.461115	0.521597	X30110
4:144145711:G:A	AC107223.1	A	0.0151	0.0018	15.6295	0	3.232	4	0.5198	0	143173138	144670527	1497389	1298_10	223878	chr4_144145711_G_A	intron_variant	MODIFIER	1.02055	0.351375	0.215899	15.5348	0.0703929	0.0258346	0.0195272	-0.0149136	0.0153887	-0.00261387	0.270811	0.424735	0.415774	0.44551	0.363717	tbil
4:144643964:G:A	HHIP-AS1	A	0.0841	0.0024	267.764	89.7	38.93	4	7.203e-08	0	142762016	146446224	3684208	235_30	39844	chr4_144643964_G_A	intron_variant	MODIFIER	0.136504	0.405718	0.346613	274.823	1.60478	0.00535755	0.0283681	0.0211888	0.0874268	0.0455914	0.713288	0.820778	0.570448	0.831257	0.866159	X50
4:144742062:C:T	HHIP	T	0.0142	0.002	11.4252	0	1.633	4	0.8028	0	143969372	145595845	1626473	818_25	40546.5	chr4_144742062_C_T	3_prime_UTR_variant	MODIFIER	0.21324	1.10122	0.0819447	10.8583	0.432555	0.00907602	0.0460902	0.00638129	0.0140713	0.0148574	0.220212	0.464394	0.504605	0.45141	0.263424	igf1
4:144900862:T:G	ANAPC10	G	-0.0281	0.002	44.2211	0	1.612	4	0.8066	0	143857603	145756431	1898828	987_27	93845	chr4_144900862_T_G	intron_variant	MODIFIER	0.179274	0.294796	0.153389	43.2243	1.69633	-0.00831949	-0.0171677	-0.0123682	-0.0283328	-0.032602	0.820923	0.585729	0.739826	0.548425	0.55123	X49
4:145018122:A:AAT		AAT	-0.0132	0.0021	9.63414	60.7	10.173	4	0.03761	0	143619918	145754012	2134094	827_12	331157	chr4_145018122_A_AAT			0.00349438	1.90054	0.390677	10.3562	0.0280123	-0.000312553	0.0705629	-0.0357169	-0.0139003	0.00123283	0.0661205	0.323157	0.134906	0.369946	0.303025	X30190
4:145083851:T:C	ANAPC10	C	0.0124	0.0021	8.62088	0	2.696	4	0.61	0	143905145	145678495	1773350	950_26	292031	chr4_145083851_T_C	intron_variant	MODIFIER	0.158349	0.0424454	0.450222	8.99063	0.0389846	0.0152485	-0.00328089	-0.037904	0.0128656	-0.00167618	0.0440979	0.31633	0.132346	0.372232	0.284047	X23104
4:145083851:T:C	ANAPC10	C	0.0123	0.0021	8.60995	0	2.06	4	0.7247	0	143840847	145678495	1837648	947_26	324180	chr4_145083851_T_C	intron_variant	MODIFIER	0.0478814	0.0970595	0.463154	8.84602	0.0580803	0.00504649	0.00708766	-0.0384098	0.0126589	0.00245105	0.0443575	0.316445	0.133303	0.372228	0.284282	X21001
4:145087385:C:T	ANAPC10	T	0.0123	0.0021	8.51727	31.7	5.856	4	0.2102	0	144297709	145595845	1298136	1140_27	140608	chr4_145087385_C_T	intron_variant	MODIFIER	0.184866	0.378269	0.923725	9.08944	0.0228043	0.0171099	-0.0227168	-0.0637662	0.0129521	-0.000995237	0.0452399	0.316094	0.133288	0.371787	0.284806	X48
4:145133965:T:C	OTUD4	C	-0.0655	0.0032	92.7122	14.1	4.656	4	0.3245	0	142803413	145755889	2952476	195_15	854314	chr4_145133965_T_C	3_prime_UTR_variant	MODIFIER	0.880594	0.750386	0.103913	92.7517	0.241281	-0.082543	-0.0632139	-0.0222391	-0.0663935	-0.014101	0.019631	0.0900303	0.033012	0.112574	0.0914423	X30260
4:145133965:T:C	OTUD4	C	-0.0574	0.0032	71.7582	0	0.654	4	0.9569	0	142994490	145755889	2761399	245_18	758776	chr4_145133965_T_C	3_prime_UTR_variant	MODIFIER	0.32043	0.968619	0.0444335	69.8102	1.96427	-0.0387543	-0.0743853	-0.00995552	-0.0573697	-0.0637029	0.0196287	0.0900303	0.033012	0.112574	0.0914423	X30270
4:145424283:A:G	-	G	0.0139	0.0021	10.3576	0	0.866	4	0.9295	0	144924283	146224755	1300472	613_19	150236	chr4_145424283_A_G	intergenic_variant	MODIFIER	0.660797	0.0196567	0.517501	9.61541	0.695584	0.0206382	0.00157584	0.0350326	0.0136585	0.0190238	0.697729	0.461444	0.266244	0.590717	0.55814	hdl
4:145471944:C:T	AC093796.1	T	-0.0129	0.002	9.68152	0	2.647	4	0.6186	0	144924283	146073108	1148825	1125_14	26751.5	chr4_145471944_C_T	upstream_gene_variant	MODIFIER	1.48973	0.544144	0.0410063	8.57556	0.769758	-0.0336073	-0.0285436	0.00357036	-0.0123735	-0.0198181	0.680067	0.456925	0.270971	0.590675	0.578882	X30070
4:145559296:T:C	SMAD1	C	0.0124	0.002	9.00661	0	3.271	4	0.5135	0	144924283	146073689	1149406	771_16	60310	chr4_145559296_T_C	downstream_gene_variant	MODIFIER	1.22986	0.257731	0.152435	8.82451	0.0560719	0.0276861	-0.0160079	0.01333	0.0125853	-0.00215023	0.44479	0.423877	0.221725	0.565858	0.503699	X30020
4:145863622:A:G	ZNF827	G	-0.0149	0.0021	12.1822	37.7	6.421	4	0.1699	0	145330275	146400573	1070298	804_21	1802	chr4_145863622_A_G	intron_variant	MODIFIER	0.237862	0.245344	0.0247189	13.2726	0.447122	0.00931989	-0.0151992	-0.00188881	-0.0159701	0.0131717	0.252071	0.483967	0.444867	0.476349	0.479878	X4080
4:145900258:C:A	ZNF827	A	0.1018	0.0027	309.45	0	3.063	4	0.5473	0	144200176	146449273	2249097	192_16	575534	chr4_145900258_C_A	intron_variant	MODIFIER	1.4677	0.713639	5.82409	294.769	9.8799	0.102703	0.0497403	0.131948	0.101732	0.101401	0.0239902	0.118778	0.401402	0.158085	0.261093	ggt
4:145900258:C:A	ZNF827	A	0.0519	0.0028	75.0186	0	1.306	4	0.8604	0	144200176	146403626	2203450	706_12	598357	chr4_145900258_C_A	intron_variant	MODIFIER	1.38597	0.925036	1.60555	70.9116	2.45445	0.101612	0.0633925	0.0632157	0.0517164	0.047813	0.023979	0.118734	0.401014	0.158071	0.261165	alt
4:145900258:C:A	ZNF827	A	0.041	0.0028	47.5634	0	1.672	4	0.7957	0	144924283	146439034	1514751	839_12	218600	chr4_145900258_C_A	intron_variant	MODIFIER	0.609809	0.706587	2.11594	44.2087	2.06898	0.058166	0.0528627	0.0739931	0.0404236	0.0431295	0.0239939	0.118958	0.401265	0.15805	0.261238	ast
4:145900258:C:A	ZNF827	A	0.0229	0.0027	16.9686	0	3.166	4	0.5305	0	145326892	146400258	1073366	650_17	36683	chr4_145900258_C_A	intron_variant	MODIFIER	1.56043	0.415053	0.450507	15.8093	0.791883	0.109655	0.0351102	0.0270018	0.0225841	0.0226037	0.023979	0.118545	0.401062	0.158088	0.261009	alp
4:145910171:C:G	ZNF827	G	-0.0161	0.0022	13.075	0	0.223	4	0.9942	0	145267316	146449613	1182297	7_21	51706.5	chr4_145910171_C_G	non_coding_transcript_exon_variant	MODIFIER	0.499791	0.176619	0.427234	12.2753	0.762877	-0.016869	-0.0119652	-0.0260264	-0.015967	-0.0203232	0.714836	0.47281	0.62204	0.34415	0.623273	ua
4:145939034:A:G	ZNF827	G	-0.0312	0.0048	10.0221	0	1.888	3	0.596	0	145439034	146439034	1000000	227_21	0	chr4_145939034_A_G	upstream_gene_variant	MODIFIER	0.378681	0.0553076		10.0491	0.527314	0.0847611	0.0100842		-0.0314333	-0.0632283	0.994921	0.959638		0.953602	0.986309	cys
4:145955783:A:C	Y_RNA	C	-0.0126	0.0022	7.71919	0	1.788	4	0.7747	0	145455401	146456093	1000692	968_15	36	chr4_145955783_A_C	downstream_gene_variant	MODIFIER	0.129284	0.0801856	0.794055	7.2865	0.686253	-0.00538394	-0.00604345	-0.0548871	-0.0125058	-0.0243135	0.670452	0.557061	0.825409	0.647579	0.802251	tp
4:146026929:A:G	-	G	0.0208	0.0028	12.6499	61.1	7.714	3	0.05232	0	145452730	146575239	1122509	752_14	12944.5	chr4_146026929_A_G	intergenic_variant	MODIFIER	0.578075	0.86219		11.3459	2.84132	0.0246865	0.0531524		0.0198909	0.113224	0.139043	0.179951		0.172404	0.0485102	nap
4:146432937:C:T	SLC10A7	T	-0.0158	0.0025	9.51741	44.2	7.17	4	0.1272	0	145913604	147016867	1103263	950_27	32298.5	chr4_146432937_C_T	intron_variant	MODIFIER	0.53104	0.255515	0.623258	10.4113	0.236732	0.0186125	-0.0166846	-0.0401036	-0.0171029	0.00815318	0.208697	0.302338	0.199676	0.1909	0.342391	X23104
4:146432937:C:T	SLC10A7	T	-0.0153	0.0025	9.09125	43.6	7.096	4	0.1309	0	145913604	147016867	1103263	947_27	32298.5	chr4_146432937_C_T	intron_variant	MODIFIER	0.641156	0.28933	0.60574	9.91968	0.160671	0.0212374	-0.0184363	-0.0390205	-0.0165379	0.00585719	0.2095	0.302244	0.200183	0.190932	0.343677	X21001
4:147330168:C:CA	-	CA	-0.016	0.0024	10.5571	0	2.691	4	0.6108	0	146815386	147876028	1060642	426_20	15539	chr4_147330168_C_CA	intergenic_variant	MODIFIER	0.120769	0.616434	0.413211	10.3714	0.598408	-0.00665908	-0.0374536	0.0247777	-0.0163275	-0.0167494	0.148091	0.770887	0.461357	0.776492	0.536449	X30000
4:147330168:C:CA	-	CA	-0.0135	0.0024	7.59431	0	2.824	4	0.5876	0	146830168	147830168	1000000	297_14	0	chr4_147330168_C_CA	intergenic_variant	MODIFIER	0.582425	0.074197	0.576314	7.54069	0.328268	-0.0236491	-0.00645363	0.0323813	-0.0138206	-0.0106549	0.148108	0.770663	0.461085	0.77647	0.53626	X30140
4:147360660:C:T	-	T	-0.0141	0.0024	8.13419	0	2.05	4	0.7266	0	146827594	147876028	1048434	765_15	8849	chr4_147360660_C_T	regulatory_region_variant	MODIFIER	0.0189275	0.795439	0.0176437	8.13513	0.0995016	-0.00121537	-0.0442085	0.00142783	-0.0145065	-0.00380715	0.149435	0.770663	0.460849	0.794052	0.566186	X30130
4:147505299:G:A	EDNRA	A	0.0126	0.0022	7.82974	0	3.368	4	0.4982	0	146991928	148005299	1013371	804_22	6685.5	chr4_147505299_G_A	intron_variant	MODIFIER	0.604778	0.181621	0.493795	7.94554	0.250404	0.0290366	-0.0120229	-0.0296874	0.0130148	0.00834987	0.883243	0.389075	0.305371	0.313083	0.448143	X4080
4:147524662:AG:A	EDNRA	A	0.0227	0.0022	23.1926	49.5	7.92	4	0.09454	0	146793311	148097745	1304434	892_21	79134	chr4_147524662_AG_A	intron_variant	MODIFIER	0.466394	0.00585374	1.31573	23.7581	0.33402	0.0146662	-0.0004673	0.067152	0.0236181	-0.0109271	0.612779	0.321946	0.228558	0.253755	0.355783	X30090
4:147526227:C:T	EDNRA	T	0.0176	0.0022	14.5569	38.1	6.466	4	0.1669	0	146735143	148097745	1362602	594_18	109783	chr4_147526227_C_T	intron_variant	MODIFIER	0.75504	0.83247	0.632439	14.53	0.573036	0.0207255	0.0407606	0.0400498	0.0180455	-0.0164843	0.613009	0.322317	0.22738	0.254088	0.356218	X30080
4:147532218:C:T	EDNRA	T	-0.0179	0.0023	14.5264	54.8	8.85	4	0.06497	0	147024277	148920072	1895795	502_16	439956	chr4_147532218_C_T	intron_variant	MODIFIER	2.91083	1.23487	0.595743	13.0494	0.185996	-0.048905	-0.0544541	-0.0391662	-0.0173928	0.00695661	0.393087	0.312662	0.233506	0.251902	0.329834	X30110
4:147536174:T:G	EDNRA	G	-0.0155	0.0025	9.25704	5.5	4.234	4	0.3753	0	147024662	148559973	1535311	136_19	256144	chr4_147536174_T_G	intron_variant	MODIFIER	1.42657	0.13947	0.747665	8.50977	0.603362	-0.0335783	-0.0106217	0.0632967	-0.0151664	-0.022743	0.286289	0.25362	0.0968426	0.196985	0.156403	X30010
4:148058023:G:T	ARHGAP10	T	-0.0156	0.0026	8.54182	40.7	6.749	4	0.1498	0	147558023	148588824	1030801	318_27	15400.5	chr4_148058023_G_T	intron_variant	MODIFIER	0.819864	0.542129	1.10017	8.60688	0.177718	0.0391855	-0.0365104	-0.087851	-0.016027	-0.00726677	0.925161	0.815472	0.90367	0.814727	0.760155	cre
4:148058549:T:C	ARHGAP10	C	0.0237	0.0023	23.9618	0	1.974	4	0.7405	0	147482237	148575067	1092830	818_26	29897	chr4_148058549_T_C	intron_variant	MODIFIER	1.836	0.0907762	0.529667	21.694	1.64584	0.0362511	0.00741068	0.0431693	0.0231305	0.0374919	0.487485	0.769697	0.845856	0.743803	0.738744	igf1
4:148058549:T:C	ARHGAP10	C	-0.0172	0.0025	11.3607	36.2	6.268	4	0.18	0	147554484	148567248	1012764	1114_9	2317	chr4_148058549_T_C	intron_variant	MODIFIER	0.10259	0.352873	0.735169	10.0225	2.77679	-0.00422278	-0.0257417	-0.0561159	-0.0165183	-0.0542856	0.488833	0.769948	0.844369	0.743819	0.737695	tes
4:148059023:C:T	ARHGAP10	T	-0.0262	0.0024	27.1655	28.3	5.58	4	0.2327	0	147493952	148580865	1086913	579_16	21614.5	chr4_148059023_C_T	intron_variant	MODIFIER	2.72399	0.928716	1.5065	23.9659	1.19678	-0.0528954	-0.0508557	-0.0893084	-0.0252049	-0.0303078	0.31989	0.76971	0.845745	0.741942	0.697623	shbg
4:148060255:G:A	ARHGAP10	A	0.0333	0.0022	49.8716	0	1.25	4	0.8697	0	147411994	148713439	1301445	650_18	2461.5	chr4_148060255_G_A	intron_variant	MODIFIER	1.52486	0.897987	0.332619	46.3241	2.78791	0.0323437	0.0476679	0.0297561	0.0329616	0.0488404	0.541599	0.779872	0.846284	0.74377	0.699978	alp
4:148060643:T:A	ARHGAP10	A	-0.0158	0.0021	13.7349	0	2.392	4	0.6642	0	147554484	148591643	1037159	771_17	12420.5	chr4_148060643_T_A	intron_variant	MODIFIER	0.218494	1.25667	0.122662	13.2012	0.420711	-0.0111234	-0.0518576	0.0121212	-0.0158017	-0.0126382	0.15551	0.592648	0.827757	0.596272	0.590741	X30020
4:148060643:T:A	ARHGAP10	A	-0.0147	0.0021	11.8817	0	1.352	4	0.8525	0	147554484	148645945	1091461	690_14	39571.5	chr4_148060643_T_A	intron_variant	MODIFIER	0.0677173	0.565299	0.363105	11.6738	0.294038	0.0039242	-0.0299655	-0.0300902	-0.0148494	-0.00954741	0.15551	0.592648	0.827757	0.596272	0.590741	X30030
4:148072706:C:G	ARHGAP10	G	0.0268	0.0037	12.2984	0	0.035	3	0.9983	0	147212898	148920072	1707174	146_23	6221	chr4_148072706_C_G	3_prime_UTR_variant	MODIFIER	0.270961	0.306743		11.965	0.391485	0.0332877	0.0271097		0.0268904	0.0228829	0.0186335	0.127182		0.0693485	0.070667	X30100
4:148141834:C:T	NR3C2	T	-0.0281	0.0051	7.46623	0	2.405	3	0.4927	0	147641834	148641834	1000000	811_20	0	chr4_148141834_C_T	intron_variant	MODIFIER	0.272398	0.23288		6.9412	1.35821	0.0675156	-0.0416948		-0.0273347	-0.0745012	0.00455342	0.0318748		0.0418887	0.0402718	trig
4:148429399:C:G	NR3C2	G	-0.0154	0.0025	9.04005	21.5	3.82	3	0.2815	0	147927911	148945523	1017612	416_20	7318	chr4_148429399_C_G	intron_variant	MODIFIER	0.592527	0.718029		9.0141	0.477666	-0.0256899	-0.0361718		-0.0156266	0.0192162	0.123875	0.34624		0.204403	0.153342	X30120
4:148431617:T:C	NR3C2	C	0.012	0.0021	7.67654	0	3.65	4	0.4554	0	147930967	148941592	1010625	488_15	4662.5	chr4_148431617_T_C	intron_variant	MODIFIER	0.559076	0.222835	1.31975	7.14932	0.368241	0.0209214	0.0141158	0.177293	0.0117159	0.013668	0.165359	0.434103	0.0275943	0.356078	0.221057	X30200
4:148432987:A:G	NR3C2	G	-0.0139	0.0021	10.1765	0	2.44	4	0.6554	0	147927911	148979550	1051639	474_18	20743.5	chr4_148432987_A_G	intron_variant	MODIFIER	0.9406	0.373675	0.836268	9.36503	0.446273	-0.0281548	-0.0213139	-0.129288	-0.0135452	-0.0158361	0.196457	0.434103	0.0275943	0.356092	0.221057	X30180
4:148780671:T:C	AC002460.2	C	0.0134	0.0023	8.62782	53.2	8.55	4	0.07338	0	148192872	149303730	1110858	235_31	32370	chr4_148780671_T_C	intron_variant	MODIFIER	0.187465	0.333171	0.294867	9.40912	1.30558	0.0122265	0.0251465	-0.0433598	0.0143082	-0.0338397	0.0767792	0.168711	0.0464318	0.205421	0.203345	X50
4:149190939:G:GCA	LINC02355	GCA	0.0123	0.0022	7.39534	21.1	5.068	4	0.2804	0	148690939	149690939	1000000	318_28	0	chr4_149190939_G_GCA	intron_variant	MODIFIER	0.294225	0.0269911	0.12661	8.33652	0.238151	-0.00965028	0.0021945	-0.0098961	0.0134819	-0.00835709	0.423993	0.307358	0.345727	0.288734	0.340342	cre
4:14919224:G:A	CPEB2-DT	A	0.0128	0.0019	10.8002	0	2.991	4	0.5594	0	14367669	15421019	1053350	146_4	24880	chr4_14919224_G_A	intron_variant	MODIFIER	0.585667	0.209028	0.398647	10.8556	0.323601	0.0177389	0.0130881	0.0329406	0.013051	-0.0101586	0.701978	0.489417	0.148445	0.555368	0.438962	X30100
4:14989105:A:G	CPEB2-DT	G	-0.0124	0.0021	8.61101	0	1.787	4	0.7749	0	14382705	15580290	1197585	804_2	7607.5	chr4_14989105_A_G	intron_variant	MODIFIER	0.886523	0.813948	0.285194	7.66482	0.58696	-0.0255946	-0.0390393	-0.0204893	-0.011896	-0.0174577	0.251519	0.39821	0.743584	0.524932	0.305576	X4080
4:150253097:GTCCTCCTCA:G	DCLK2	G	-0.0131	0.0022	8.53506	0	0.968	4	0.9146	0	149694022	150789525	1095503	741_12	11323.5	chr4_150253097_GTCCTCCTCA_G	intron_variant	MODIFIER	0.500619	0.527959	0.0252908	8.17335	0.314272	-0.0339849	-0.0392845	-0.00247321	-0.0129719	-0.0150114	0.054155	0.150207	0.230454	0.292048	0.127152	chol
4:150277928:G:A	LRBA	A	-0.0228	0.0022	24.8798	0	3.032	4	0.5525	0	149552236	152257467	2705231	650_19	626924	chr4_150277928_G_A	missense_variant	MODERATE	0.565026	0.379944	0.37435	24.9626	0.153341	0.0505525	-0.0312558	-0.0259852	-0.0231091	-0.0084727	0.0312135	0.141161	0.270753	0.287924	0.114667	alp
4:150277928:G:A	LRBA	A	0.0147	0.0023	10.0859	41.3	6.812	4	0.1462	0	149772448	152301747	2529299	297_15	759170	chr4_150277928_G_A	missense_variant	MODERATE	0.208903	1.63381	0.57233	10.0687	0.215047	-0.0208104	0.0900587	-0.0354952	0.0148778	0.0115646	0.0316755	0.140357	0.271226	0.28803	0.114679	X30140
4:150277928:G:A	LRBA	A	0.0145	0.0022	10.0563	73.1	14.872	4	0.004974	0	149750117	150875232	1125115	227_22	34746.5	chr4_150277928_G_A	missense_variant	MODERATE	1.92652	1.7042	0.682713	10.348	0.185548	-0.116107	0.0911637	-0.039919	0.0148315	0.00993645	0.0312318	0.141079	0.270753	0.28792	0.114718	cys
4:150294562:C:T	LRBA	T	0.0117	0.002	8.07068	0	1.253	4	0.8694	0	149767063	150794562	1027499	245_19	13749.5	chr4_150294562_C_T	intron_variant	MODIFIER	0.527741	0.0326525	0.305203	8.00003	0.0289825	0.0163715	-0.00251277	0.0236129	0.011866	-0.00118531	0.356805	0.637415	0.221928	0.579808	0.434756	X30270
4:15058364:A:G	CPEB2	G	0.0147	0.0022	10.6726	21.8	5.112	4	0.276	0	14454983	15633515	1178532	461_2	14115	chr4_15058364_A_G	intron_variant	MODIFIER	0.834078	0.10934	1.46234	10.3283	0.0263573	0.0321633	-0.00784405	0.0761432	0.0147241	-0.00122679	0.153885	0.498565	0.234003	0.573833	0.287244	alb
4:150690501:CA:C	LRBA	C	0.0234	0.0041	7.95117	62.3	10.621	4	0.03117	0	150190501	151577871	1387370	192_17	193685	chr4_150690501_CA_C	intron_variant	MODIFIER	1.89334	1.3045	0.0541789	5.79145	2.84417	0.0397612	-0.0855482	0.005744	0.021305	0.0501424	0.71381	0.908371	0.861769	0.945192	0.724945	ggt
4:15104412:C:T	C1QTNF7-AS1	T	0.0123	0.0021	7.945	0	3.552	4	0.47	0	14564579	15620205	1055626	811_4	12020	chr4_15104412_C_T	intron_variant	MODIFIER	0.504389	0.0797282	0.0992918	8.48479	0.0252865	-0.0219739	0.00581068	-0.0228799	0.0129364	-0.00107652	0.866141	0.588457	0.970063	0.664117	0.651309	trig
4:151180769:C:CT	SH3D19	CT	0.0298	0.0051	8.28659	0	2.975	4	0.5621	0	150287043	151680769	1393726	1449_10	196863	chr4_151180769_C_CT	intron_variant	MODIFIER	0.0594379	0.579749	0.0436986	8.35714	0.615288	0.0157545	0.0725546	0.0145708	0.0302082	-0.0846397	0.00531915	0.0390271	0.0108959	0.041085	0.00974314	crp
4:151411347:A:T	FAM160A1	T	0.0224	0.0019	29.9314	50	8	4	0.09159	0	150745092	152432638	1687546	594_19	177518	chr4_151411347_A_T	intron_variant	MODIFIER	0.0485318	0.948799	0.391949	30.6316	0.677369	0.00196173	-0.0429212	0.0237152	0.0232022	0.0181782	0.574362	0.399369	0.392083	0.555993	0.393156	X30080
4:151443616:CT:C	FAM160A1	C	0.0129	0.002	9.90939	20	4.999	4	0.2874	0	149777928	152035572	2257644	426_21	536866	chr4_151443616_CT_C	intron_variant	MODIFIER	0.400481	1.9793	0.0953539	9.04497	0.673634	0.0117045	0.0713717	-0.00784282	0.0126375	0.0185331	0.544398	0.342555	0.297597	0.521404	0.370852	X30000
4:151531504:CT:C	FAM160A1	C	0.0218	0.002	27.6645	43.6	7.087	4	0.1314	0	150745092	152965843	2220751	892_22	323964	chr4_151531504_CT_C	intron_variant	MODIFIER	0.154366	0.614668	0.182166	28.6989	0.377926	0.00572255	-0.0316054	-0.0133657	0.0227418	0.0119227	0.558086	0.390457	0.330349	0.539896	0.382276	X30090
4:151531504:CT:C	FAM160A1	C	-0.0168	0.0018	19.7889	0	2.833	4	0.5862	0	150684594	152331261	1646667	235_32	23576.5	chr4_151531504_CT_C	intron_variant	MODIFIER	0.0138166	0.222858	1.07418	19.3494	0.679038	0.00056012	-0.0136885	-0.0503413	-0.0169901	-0.0178172	0.556209	0.389979	0.328454	0.539745	0.380113	X50
4:152010284:T:C	AC097375.5	C	-0.0133	0.0021	9.88306	29.2	5.653	4	0.2266	0	151484281	152563388	1079107	987_28	13550.5	chr4_152010284_T_C	intron_variant	MODIFIER	0.192173	1.00289	0.33748	10.2922	0.248805	0.00692907	-0.0439296	-0.0258008	-0.0138976	0.00820379	0.621966	0.365007	0.803384	0.356961	0.421396	X49
4:152010284:T:C	AC097375.5	C	-0.0128	0.0021	9.21014	41.7	6.863	4	0.1433	0	151510284	152525849	1015565	950_28	7782.5	chr4_152010284_T_C	intron_variant	MODIFIER	0.148221	0.29448	0.744461	9.90927	0.609029	0.00558496	-0.0180312	-0.0455187	-0.0136667	0.0165073	0.623407	0.365569	0.8031	0.356949	0.421675	X23104
4:152010284:T:C	AC097375.5	C	-0.0126	0.0021	9.01809	37	6.347	4	0.1747	0	151510284	152525849	1015565	947_28	7782.5	chr4_152010284_T_C	intron_variant	MODIFIER	0.138232	0.30046	0.711382	9.66448	0.557811	0.00521771	-0.0182705	-0.0438387	-0.0133834	0.015471	0.622162	0.365182	0.803023	0.357017	0.421358	X21001
4:152080067:G:A	-	A	0.0167	0.002	15.7501	0	1.582	4	0.812	0	151199387	152690526	1491139	416_21	135110	chr4_152080067_G_A	regulatory_region_variant	MODIFIER	0.227628	0.223364	0.0451541	14.9032	1.55688	0.00858589	0.013686	-0.0106997	0.0165794	0.0333562	0.311909	0.476545	0.0259434	0.44257	0.329784	X30120
4:152084564:T:C	-	C	0.0208	0.002	23.8386	0	2.52	4	0.641	0	151511111	152690526	1179415	474_19	16254.5	chr4_152084564_T_C	intergenic_variant	MODIFIER	0.0499026	0.796221	0.0942417	23.0526	1.35518	0.00193502	0.0369748	0.0195659	0.0209039	0.0298023	0.568255	0.577439	0.032783	0.512848	0.378058	X30180
4:152084564:T:C	-	C	-0.0162	0.002	14.7698	0	3.812	4	0.432	0	151515936	152690526	1174590	488_16	18667	chr4_152084564_T_C	intergenic_variant	MODIFIER	0.147131	1.52752	0.188607	13.8842	1.01326	-0.00520497	-0.0576672	0.0364971	-0.0160519	-0.0246178	0.568255	0.577439	0.032783	0.512848	0.378058	X30200
4:152509255:C:T	FBXW7	T	0.0195	0.0022	18.1439	33.8	6.046	4	0.1957	0	151813214	153099323	1286109	455_13	52986.5	chr4_152509255_C_T	intron_variant	MODIFIER	0.0706005	0.386778	0.667903	18.9437	0.15876	-0.00381578	0.022088	-0.035735	0.0203904	0.00579197	0.81387	0.435034	0.526415	0.296506	0.421745	X30150
4:152509255:C:T	FBXW7	T	0.0194	0.0022	17.9539	64.3	11.217	4	0.02423	0	151813214	153099711	1286497	388_11	52792.5	chr4_152509255_C_T	intron_variant	MODIFIER	0.319351	0.636903	1.97899	18.458	0.294099	0.0143595	0.0323806	-0.0748627	0.0201508	0.00974381	0.81387	0.435034	0.526415	0.296506	0.421745	X30210
4:152749086:G:C	-	C	-0.0117	0.002	7.95664	0	1.205	4	0.8772	0	152243406	153279350	1035944	1428_4	12292	chr4_152749086_G_C	intergenic_variant	MODIFIER	0.630152	0.791823	0.0809927	7.39991	0.220799	-0.0169007	-0.0379586	-0.00603976	-0.0115016	-0.00751581	0.504658	0.374675	0.524976	0.445605	0.588184	X30060
4:152779978:C:T	ARFIP1	T	0.0253	0.002	34.4151	0	1.165	4	0.8839	0	152092785	153452119	1359334	1125_15	7526	chr4_152779978_C_T	5_prime_UTR_variant	MODIFIER	0.833917	0.587917	0.0835922	33.7133	0.478879	0.0276548	0.0318277	0.00619345	0.0255307	0.0139746	0.182195	0.329929	0.467719	0.402899	0.469318	X30070
4:152869452:C:T	ARFIP1	T	-0.0132	0.0021	9.69508	0	2.398	4	0.6629	0	152233270	154020056	1786786	470_17	257211	chr4_152869452_C_T	intron_variant	MODIFIER	1.27327	0.621169	0.0392155	8.54171	0.929371	-0.0304348	-0.031949	-0.00320176	-0.0125954	-0.0246436	0.680265	0.549848	0.652289	0.619161	0.703329	X30290
4:153025046:A:G	-	G	-0.0147	0.0021	11.9129	0	2.615	4	0.6242	0	152524168	153542120	1017952	714_10	8098	chr4_153025046_A_G	regulatory_region_variant	MODIFIER	0.59619	0.43443	0.0595511	11.799	0.494429	-0.0184053	0.0242901	0.00466218	-0.0150247	-0.0146036	0.298132	0.438021	0.442651	0.411125	0.545861	X30280
4:153269813:A:G	TRIM2	G	-0.0222	0.0027	16.1498	63.1	10.838	4	0.02845	0	152714540	153833382	1118842	650_20	4148	chr4_153269813_A_G	intron_variant	MODIFIER	1.54344	0.561826	0.615065	16.4138	0.884641	0.0944355	0.0520605	-0.084621	-0.0225823	-0.0359603	0.0313302	0.0831135	0.0436776	0.165876	0.101975	alp
4:153269813:A:G	TRIM2	G	-0.0199	0.0027	12.9031	0	2.486	4	0.6471	0	152744527	153833382	1088855	880_13	19141.5	chr4_153269813_A_G	intron_variant	MODIFIER	0.0531793	1.20476	0.263378	12.5623	0.166799	-0.00621555	-0.0897588	-0.0444673	-0.0198613	-0.00994506	0.0312171	0.0830502	0.0437198	0.165861	0.101925	ldld
4:153269813:A:G	TRIM2	G	0.0213	0.0029	12.362	0	1.145	4	0.8871	0	152732848	153833382	1100534	461_18	13302	chr4_153269813_A_G	intron_variant	MODIFIER	0.101251	0.56852	0.0514766	12.2681	0.216717	-0.0117497	0.0556021	0.0106902	0.0214249	0.0129281	0.0319122	0.0848708	0.0446854	0.165963	0.101537	alb
4:153269813:A:G	TRIM2	G	-0.0193	0.0029	10.8318	10.1	4.45	4	0.3486	0	152744527	153833382	1088855	579_17	19141.5	chr4_153269813_A_G	intron_variant	MODIFIER	0.662523	0.217355	0.443211	11.1854	0.200163	-0.0554321	0.0254208	0.0662788	-0.0198237	0.0121147	0.0317278	0.0856846	0.0449468	0.166104	0.101523	shbg
4:153437334:T:C	-	C	0.0114	0.0021	7.34872	0	0.667	4	0.9553	0	152937334	153941498	1004164	827_13	2082	chr4_153437334_T_C	intergenic_variant	MODIFIER	0.369777	0.0792186	0.223435	7.26433	0.116285	0.0140386	-0.00593164	0.0152093	0.0116257	0.0043303	0.761943	0.319434	0.438679	0.348837	0.560671	X30190
4:153464773:G:C	TMEM131L	C	-0.018	0.0022	15.6108	0	3.6	4	0.4629	0	152841399	153987719	1146320	968_16	50214	chr4_153464773_G_C	upstream_gene_variant	MODIFIER	2.25478	0.142694	0.628064	14.0465	0.647748	-0.0490304	-0.0104699	-0.0373705	-0.0173861	-0.0185985	0.725461	0.36289	0.31907	0.39884	0.523418	tp
4:153464773:G:C	TMEM131L	C	0.0141	0.0021	11.1203	0	1.968	4	0.7416	0	152233270	154021353	1788083	501_14	337462	chr4_153464773_G_C	upstream_gene_variant	MODIFIER	0.205505	0.302561	0.393287	11.226	0.120857	0.00829101	0.0187866	0.0253116	0.0144925	-0.00447218	0.727267	0.360121	0.321446	0.399013	0.52374	X30300
4:153464773:G:C	TMEM131L	C	0.0127	0.002	9.47044	0	3.829	4	0.4296	0	152934481	153968634	1034153	765_16	13215.5	chr4_153464773_G_C	upstream_gene_variant	MODIFIER	1.40453	0.234907	0.517709	9.07524	0.00859401	0.0342923	-0.0148113	0.0312601	0.0127118	0.00035498	0.726979	0.359456	0.324057	0.398926	0.524301	X30130
4:153466445:G:C	TMEM131L	C	0.0157	0.0021	13.5196	0	2.871	4	0.5796	0	152227252	154021862	1794610	589_11	341888	chr4_153466445_G_C	synonymous_variant	LOW	0.31392	0.198472	0.0857638	13.9843	0.00552574	0.0137176	-0.0132284	-0.00688233	0.0163231	0.000230387	0.807851	0.360311	0.321205	0.398986	0.53117	X30250
4:153466445:G:C	TMEM131L	C	0.0143	0.0021	11.3839	0	1.687	4	0.7931	0	152222961	154020056	1797095	536_15	344936	chr4_153466445_G_C	synonymous_variant	LOW	0.397854	0.0971306	0.129861	11.5622	0.0101091	0.0166421	-0.00707122	0.0101662	0.0147514	-0.000420205	0.807851	0.360311	0.321205	0.398986	0.53117	X30240
4:153466445:G:C	TMEM131L	C	-0.0134	0.002	10.1974	0.2	4.006	4	0.4051	0	152920389	154136464	1216075	245_20	61981.5	chr4_153466445_G_C	synonymous_variant	LOW	0.0361869	0.0382782	0.484129	10.8532	0.103595	-0.00199053	-0.0029326	0.0301007	-0.014115	0.00391555	0.807851	0.360311	0.321205	0.398986	0.53117	X30270
4:153469929:AAAAC:A	TMEM131L	A	-0.0144	0.0023	9.27827	0	1.536	4	0.8203	0	152937334	153987719	1050385	752_15	7402.5	chr4_153469929_AAAAC_A	intron_variant	MODIFIER	0.631483	0.0282814	0.131206	9.2639	0.0976738	-0.0258799	-0.00249518	0.0103204	-0.014684	-0.00392248	0.149079	0.266023	0.314815	0.303521	0.416424	nap
4:153497409:T:C	TMEM131L	C	-0.0135	0.002	11.0729	0	3.123	4	0.5375	0	152992172	154136464	1144292	892_23	66909	chr4_153497409_T_C	intron_variant	MODIFIER	0.964485	0.13399	0.623044	10.8528	0.0687836	-0.0259378	0.0091279	-0.0361439	-0.0136781	0.00264463	0.303485	0.431675	0.299953	0.452707	0.454847	X30090
4:153498419:T:A	TMEM131L	A	-0.0121	0.0021	8.2233	66.1	11.788	4	0.019	0	152243406	154021969	1778563	491_17	365732	chr4_153498419_T_A	intron_variant	MODIFIER	1.05436	1.3693	2.47578	7.36244	0.045501	-0.0613527	-0.0559852	-0.0898167	-0.0115898	0.00185123	0.0659584	0.435478	0.323634	0.452692	0.435766	hba1c
4:153499454:G:A	TMEM131L	A	0.0399	0.0069	8.06048	2.1	4.087	4	0.3944	0	152992104	154006757	1014653	318_29	23.5	chr4_153499454_G_A	intron_variant	MODIFIER	1.34436	0.107894	0.253672	7.97733	0.0616972	0.273562	0.0291475	0.0397923	0.0410369	0.00541879	0.00274372	0.0173585	0.0509416	0.0220873	0.0547461	cre
4:153535849:T:A	TMEM131L	A	-0.0727	0.0051	44.838	0	1.83	4	0.767	0	152243406	154081890	1838484	146_24	373201	chr4_153535849_T_A	intron_variant	MODIFIER	0.975598	0.3194	3.18733	39.7473	2.90106	-0.0754114	-0.0411253	-0.112787	-0.0721466	-0.0678835	0.0244997	0.051801	0.229736	0.0323427	0.129964	X30100
4:153535849:T:A	TMEM131L	A	-0.0467	0.0054	17.4223	0	1.016	4	0.9074	0	153002052	154053457	1051405	502_17	8094.5	chr4_153535849_T_A	intron_variant	MODIFIER	0.506044	0.158502	1.6011	15.5125	1.21046	-0.0475084	-0.0231139	-0.0761419	-0.0465327	-0.0398573	0.0244997	0.051801	0.229736	0.0323427	0.129964	X30110
4:153540161:C:CT	TMEM131L	CT	0.0408	0.0053	13.6951	26.4	5.434	4	0.2456	0	153029665	154047130	1017465	594_20	1763.5	chr4_153540161_C_CT	intron_variant	MODIFIER	0.353603	0.493158	2.18543	12.4509	0.829908	0.0709119	-0.0564764	0.0890823	0.0408942	0.0305648	0.0063262	0.055143	0.237041	0.0323627	0.131324	X30080
4:153636464:C:T	TMEM131L	T	-0.0834	0.0087	20.808	40.9	3.383	2	0.1842	0	153089691	154351343	1261652	195_16	84053	chr4_153636464_C_T	missense_variant	MODERATE	0.288812			21.4546	0.0386127	0.0546267			-0.0854059	0.0131417	0.0079825			0.0136546	0.00351916	X30260
4:153636464:C:T	TMEM131L	T	0.0517	0.0079	10.228	39.1	3.284	2	0.1936	0	153136464	154136464	1000000	235_33	0	chr4_153636464_C_T	missense_variant	MODERATE	1.65005			9.77254	0.136792	0.181226			0.0508565	-0.0410657	0.00797492			0.0136157	0.00340861	X50
4:15367338:C:G	C1QTNF7	G	-0.0116	0.0021	7.46445	14.4	4.671	4	0.3228	0	14852811	15867338	1014527	416_3	7263.5	chr4_15367338_C_G	intron_variant	MODIFIER	1.54232	9.60447e-05	0.180812	7.3393	0.209215	-0.033911	-7.50572e-06	0.0124993	-0.0117859	0.00724075	0.646146	0.380305	0.486557	0.352413	0.456859	X30120
4:154568456:C:T	FGB	T	0.1388	0.0132	25.2009	0	0	0	1	0	152714540	155090815	2376275	741_13	665778	chr4_154568456_C_T	missense_variant	MODERATE				25.2006					0.138847					0.00599232		chol
4:154568456:C:T	FGB	T	0.1314	0.0131	22.945	0	0	0	1	0	153887521	155090815	1203294	880_14	79288	chr4_154568456_C_T	missense_variant	MODERATE				22.9451					0.131412					0.00599898		ldld
4:154568456:C:T	FGB	T	0.1138	0.0129	17.9	0	0	0	1	0	154027606	155077597	1049991	912_16	15854.5	chr4_154568456_C_T	missense_variant	MODERATE				17.8999					0.113795					0.00600315		apob
4:154568456:C:T	FGB	T	0.0983	0.0134	12.5976	0	0	0	1	0	154068456	155068456	1000000	818_27	0	chr4_154568456_C_T	missense_variant	MODERATE				12.5975					0.0982857					0.00599074		igf1
4:154568456:C:T	FGB	T	0.0848	0.0135	9.52798	0	0	0	1	0	153782141	155068456	1286315	297_16	143158	chr4_154568456_C_T	missense_variant	MODERATE				9.52802					0.0847904					0.00597886		X30140
4:154568456:C:T	FGB	T	0.0843	0.0134	9.50766	0	0	0	1	0	154068456	155068456	1000000	811_21	0	chr4_154568456_C_T	missense_variant	MODERATE				9.50764					0.0842584					0.00599253		trig
4:154568456:C:T	FGB	T	0.0798	0.0134	8.60836	0	0	0	1	0	153782141	155068456	1286315	426_22	143158	chr4_154568456_C_T	missense_variant	MODERATE				8.60833					0.079795					0.00597492		X30000
4:154569754:A:C	FGB	C	1.2859	0.1885	11.0466	0	0	0	1	0	154069754	155069754	1000000	501_15	0	chr4_154569754_A_C	missense_variant	MODERATE				11.0466					1.28587					2.99013e-05		X30300
4:154569754:A:C	FGB	C	1.2796	0.1884	10.9559	0	0	0	1	0	154069754	155069754	1000000	470_18	0	chr4_154569754_A_C	missense_variant	MODERATE				10.956					1.2796					2.99013e-05		X30290
4:154569754:A:C	FGB	C	1.1433	0.1911	8.65738	0	0	0	1	0	154069754	155069754	1000000	714_11	0	chr4_154569754_A_C	missense_variant	MODERATE				8.65745					1.1433					2.99014e-05		X30280
4:154569754:A:C	FGB	C	1.033	0.1889	7.34631	0	0	0	1	0	154069754	155069754	1000000	536_16	0	chr4_154569754_A_C	missense_variant	MODERATE				7.34637					1.03302					2.99014e-05		X30240
4:155470155:A:G	-	G	0.0231	0.0026	17.9165	33.9	6.049	4	0.1955	0	154970155	156262333	1292178	804_23	146089	chr4_155470155_A_G	intergenic_variant	MODIFIER	0.019134	0.836488	0.514839	18.5442	0.0590438	0.00227655	-0.0567028	0.0332669	0.0239887	0.00274806	0.0314813	0.133482	0.218631	0.195598	0.223376	X4080
4:155589168:T:C	-	C	-0.0105	0.0019	7.76045	0	1.285	4	0.8639	0	155063893	156096137	1032244	1298_11	9153	chr4_155589168_T_C	intergenic_variant	MODIFIER	0.242648	0.284212	0.0836248	7.82987	0.179901	-0.0183356	0.0165248	-0.0109498	-0.0106935	-0.00600475	0.0566514	0.392965	0.0925024	0.432575	0.399657	tbil
4:155724361:C:A	GUCY1A1	A	-0.0181	0.0024	12.8614	0	2.405	4	0.6617	0	155047270	156262333	1215063	921_15	69559.5	chr4_155724361_C_A	intron_variant	MODIFIER	0.258022	1.33024	0.515638	12.0802	0.349693	-0.0116503	-0.0615876	-0.03402	-0.01795	-0.0129592	0.161991	0.244221	0.216017	0.23399	0.223857	X4079
4:155724361:C:A	GUCY1A1	A	-0.0133	0.0024	7.66979	0	0.667	4	0.9553	0	155224361	156224361	1000000	426_23	0	chr4_155724361_C_A	intron_variant	MODIFIER	0.214496	0.0684282	0.427435	7.44303	0.356413	-0.00951418	0.00562947	-0.0297741	-0.0134125	-0.0132866	0.161951	0.244894	0.217719	0.23438	0.225275	X30000
4:15592069:C:T	CC2D2A	T	0.0181	0.002	18.6123	0	2.705	4	0.6083	0	14959283	16338821	1379538	245_4	56983	chr4_15592069_C_T	intron_variant	MODIFIER	0.443099	0.421031	0.400969	17.8901	1.25506	0.0137399	0.0234726	-0.0247176	0.018131	0.027532	0.43869	0.490523	0.461205	0.43577	0.508435	X30270
4:15592069:C:T	CC2D2A	T	0.0152	0.002	13.4437	0	1.823	4	0.7683	0	15041388	16280532	1239144	195_3	68891	chr4_15592069_C_T	intron_variant	MODIFIER	1.07132	0.524616	0.107766	12.0129	1.38555	0.0259443	0.0281476	0.00823641	0.0147166	0.0294361	0.438683	0.490523	0.461205	0.435769	0.508435	X30260
4:15601446:G:C	CC2D2A	C	0.0291	0.002	48.6966	46.7	7.502	4	0.1116	0	14947400	16338821	1391421	134_2	41664.5	chr4_15601446_G_C	3_prime_UTR_variant	MODIFIER	0.623933	2.57432	0.293435	47.0464	1.39649	0.0167754	0.0818695	-0.0180323	0.029354	0.0298925	0.539625	0.643149	0.489632	0.586056	0.636166	X30050
4:15601446:G:C	CC2D2A	C	0.028	0.002	44.9851	34.4	6.097	4	0.192	0	14947400	16338821	1391421	115_3	41664.5	chr4_15601446_G_C	3_prime_UTR_variant	MODIFIER	0.488649	1.73845	0.317997	43.404	1.91917	0.0140896	0.0649902	-0.0193199	0.0281645	0.0367718	0.539625	0.643149	0.489632	0.586056	0.636166	X30040
4:15641330:T:A	FBXL5	A	0.0203	0.0021	21.6075	0	1.132	4	0.8892	0	14959283	16239554	1280271	136_1	41911.5	chr4_15641330_T_A	intron_variant	MODIFIER	0.816693	0.713563	0.910556	19.9106	1.01056	0.0213855	0.037727	0.0441145	0.0200122	0.0236277	0.618127	0.704419	0.583176	0.660994	0.537863	X30010
4:156693573:A:G	AC096736.1	G	0.0135	0.0021	9.4807	0	1.292	4	0.8627	0	156191535	157298972	1107437	613_20	51680.5	chr4_156693573_A_G	downstream_gene_variant	MODIFIER	0.8103	0.0642025	0.0536614	8.83869	0.83183	0.0250588	-0.00490856	0.00438052	0.0133073	0.0225767	0.735205	0.430681	0.454569	0.367748	0.634508	hdl
4:156698821:C:T	-	T	-0.0128	0.0021	9.00595	0	0.729	4	0.9476	0	156193573	157415323	1221750	470_19	105627	chr4_156698821_C_T	intergenic_variant	MODIFIER	0.308688	0.62665	0.281771	8.61924	0.172715	-0.0119084	-0.0319849	-0.0184707	-0.0127462	-0.006365	0.745891	0.436884	0.447952	0.36746	0.632499	X30290
4:156700831:T:A	-	A	-0.0148	0.0023	9.63846	47.2	7.579	4	0.1083	0	156193573	157324046	1130473	536_17	57978.5	chr4_156700831_T_A	intergenic_variant	MODIFIER	1.50928	1.11843	0.128153	9.56273	0.0398973	-0.0375455	0.0567766	-0.00989204	-0.0151933	-0.00160782	0.628296	0.220811	0.363855	0.243031	0.557926	X30240
4:156700831:T:A	-	A	-0.0138	0.0023	8.47586	53	8.517	4	0.07437	0	156199915	157309122	1109207	589_12	53687.5	chr4_156700831_T_A	intergenic_variant	MODIFIER	1.51596	1.33563	0.194306	8.39381	0.0318858	-0.0374321	0.0635162	-0.0140206	-0.0141586	-0.00129303	0.628296	0.220811	0.363855	0.243031	0.557926	X30250
4:156718645:T:G	-	G	0.016	0.0021	13.5378	41.8	6.87	4	0.1429	0	156190040	157394798	1204758	227_23	73774	chr4_156718645_T_G	intergenic_variant	MODIFIER	0.264444	0.328473	1.00477	14.1306	0.345903	0.011313	-0.0195359	-0.048385	0.0167764	0.0109169	0.784355	0.41871	0.352317	0.335188	0.596003	cys
4:156737583:G:A	-	A	-0.0216	0.0034	9.57235	12.4	4.564	4	0.335	0	156192478	157393669	1201191	765_17	55490.5	chr4_156737583_G_A	intergenic_variant	MODIFIER	0.574142	0.0458641	1.35843	9.33742	0.236638	-0.0768691	-0.00410233	-0.0840618	-0.0215913	0.0190649	0.0117701	0.201601	0.137028	0.0945571	0.0452709	X30130
4:156768316:TA:T	PDGFC	T	0.0197	0.0024	15.3673	0	3.123	4	0.5375	0	156175101	157394798	1219697	579_18	16633.5	chr4_156768316_TA_T	intron_variant	MODIFIER	1.66662	0.615375	0.879513	14.066	0.128977	0.0359696	0.0339991	0.0507676	0.0194331	0.00497838	0.537971	0.342739	0.255585	0.24251	0.454479	shbg
4:156774240:C:T	PDGFC	T	-0.0189	0.0024	14.4721	0	2.223	4	0.6949	0	156190040	157393337	1203297	811_22	17448.5	chr4_156774240_C_T	intron_variant	MODIFIER	1.21945	0.236861	1.12713	13.2993	0.328574	-0.0274726	-0.0176681	-0.0620758	-0.0186398	-0.01054	0.486281	0.229536	0.238532	0.224113	0.542813	trig
4:156779242:A:G	PDGFC	G	-0.0134	0.0024	7.68382	1.6	4.064	4	0.3974	0	156198821	157299840	1101019	501_16	29911.5	chr4_156779242_A_G	intron_variant	MODIFIER	0.9251	0.6601	0.628298	7.36023	0.159344	-0.0231365	0.0387236	-0.0392747	-0.0135186	-0.00573368	0.522407	0.230288	0.247229	0.224402	0.54681	X30300
4:156792879:G:A	PDGFC	A	-0.031	0.0036	17.3293	0	0.851	3	0.8372	0	156176309	157447412	1271103	892_24	18981.5	chr4_156792879_G_A	intron_variant	MODIFIER	0.456003	0.125614		16.9124	0.736677	-0.0700243	-0.0107259		-0.0309759	-0.0474933	0.0102945	0.194393		0.0844707	0.0416712	X30090
4:156792879:G:A	PDGFC	A	-0.0293	0.0035	15.8614	0	0.648	3	0.8853	0	156185871	157394735	1208864	594_21	2576	chr4_156792879_G_A	intron_variant	MODIFIER	0.324492	0.354585		15.2319	0.916166	-0.0532775	-0.0259947		-0.0289923	-0.0551429	0.0102945	0.194393		0.08447	0.0416712	X30080
4:156793827:T:TA	PDGFC	TA	-0.0135	0.0022	9.11283	51.3	8.206	4	0.08431	0	156225559	157314127	1088568	839_13	23984	chr4_156793827_T_TA	intron_variant	MODIFIER	0.953898	0.566177	1.64979	8.87535	0.239194	-0.0245586	-0.0297269	0.0772192	-0.0136559	-0.00820963	0.638508	0.429003	0.205982	0.316226	0.427591	ast
4:156809711:G:GA	PDGFC	GA	-0.0193	0.0025	13.6966	0	3.569	4	0.4675	0	155655605	157393337	1737732	461_19	285240	chr4_156809711_G_GA	intron_variant	MODIFIER	1.34226	0.136826	0.237145	13.477	0.146846	-0.0347504	-0.0114338	-0.0196841	-0.01968	0.00556303	0.712853	0.236162	0.246166	0.237592	0.543326	alb
4:156832669:C:T	PDGFC	T	-0.02	0.0036	7.54714	25.6	4.03	3	0.2582	0	156332669	157362730	1030061	245_21	15030.5	chr4_156832669_C_T	intron_variant	MODIFIER	0.125824	0.0554224		7.18721	1.72379	0.0198537	0.00574638		-0.0197306	-0.0821486	0.0161405	0.142911		0.0857375	0.0448553	X30270
4:156858366:C:T	PDGFC	T	-0.0211	0.0033	10.0191	0	1.6	4	0.8088	0	156192478	157394735	1202257	235_34	64759.5	chr4_156858366_C_T	intron_variant	MODIFIER	1.5587	0.063375	0.4292	9.07733	0.16084	-0.0395306	-0.00566553	-0.0445543	-0.020614	-0.0121196	0.192773	0.184478	0.0807411	0.0824342	0.0546442	X50
4:156884399:G:A	PDGFC	A	-0.0262	0.0039	10.963	0	0.24	3	0.9709	0	156190518	157394735	1204217	491_18	91772.5	chr4_156884399_G_A	intron_variant	MODIFIER	0.338845	0.465519		10.5652	0.351417	-0.0621159	-0.0337242		-0.0259686	-0.0296488	0.00998289	0.181728		0.0792437	0.0368477	hba1c
4:156914473:G:A	PDGFC	A	-0.0138	0.0021	10.6946	53.4	8.586	4	0.07231	0	156177473	157426049	1248576	690_15	112712	chr4_156914473_G_A	intron_variant	MODIFIER	0.289496	0.225692	0.0560736	9.49859	3.56194	-0.00951437	0.014272	-0.0047901	-0.0132439	-0.0531124	0.518864	0.453398	0.698162	0.593194	0.393483	X30030
4:156914473:G:A	PDGFC	A	-0.0132	0.002	9.98172	58	9.524	4	0.04926	0	156177473	157421244	1243771	771_18	115114	chr4_156914473_G_A	intron_variant	MODIFIER	0.0800696	0.423177	0.515066	8.95686	3.33398	-0.00308377	0.02349	-0.0324296	-0.0127876	-0.0509491	0.518864	0.453398	0.698162	0.593194	0.393483	X30020
4:15699113:AC:A	AC114744.2	A	0.0165	0.0028	8.32386	0	3.698	4	0.4484	0	15054057	16199113	1145056	1125_2	72528	chr4_15699113_AC_A	intron_variant	MODIFIER	0.354375	0.474767	0.00107332	8.79274	0.106422	-0.0436565	-0.045917	-0.000215509	0.0171767	-0.00773901	0.0177709	0.0844783	0.0409991	0.152318	0.0722446	X30070
4:158138293:T:C	GASK1B	C	0.0155	0.0028	7.75523	44.1	7.158	4	0.1278	0	157623663	158673634	1049971	827_14	10355.5	chr4_158138293_T_C	intron_variant	MODIFIER	0.252553	1.83371	1.13539	7.22807	0.0260124	0.00866342	0.074385	0.127094	0.0154477	-0.00143759	0.54258	0.756701	0.956604	0.849698	0.84147	X30190
4:158798803:A:G	FNIP2	G	0.0412	0.0034	32.5792	0	2.558	3	0.4649	0	157842585	159666335	1823750	579_19	44343	chr4_158798803_A_G	intron_variant	MODIFIER	0.278853	0.0899213		33.0368	0.0292921	-0.0470505	0.01251		0.0418137	0.00341686	0.0114042	0.0751037		0.108881	0.0338818	shbg
4:15890536:G:A	-	A	0.0151	0.0027	7.94195	44.3	7.177	4	0.1268	0	15390536	16390536	1000000	26_2	0	chr4_15890536_G_A	regulatory_region_variant	MODIFIER	0.301593	1.07067	1.08052	8.09722	0.0888819	-0.0361008	0.0627608	-0.0786324	0.0155247	0.00478051	0.0215424	0.175665	0.114848	0.205364	0.169487	vitd
4:158995789:G:A	C4orf45	A	-0.012	0.0021	7.92482	45.3	7.315	4	0.1202	0	158492473	159517988	1025515	714_12	9441.5	chr4_158995789_G_A	intron_variant	MODIFIER	1.03945	1.04308	0.352608	8.13884	0.0892159	-0.030784	0.0456169	0.0229996	-0.0124433	-0.00367059	0.202696	0.514594	0.372771	0.382229	0.326779	X30280
4:159082467:G:A	-	A	0.0137	0.0019	11.8353	0	2.779	4	0.5954	0	158561399	159705545	1144146	235_35	51005	chr4_159082467_G_A	intergenic_variant	MODIFIER	0.33806	1.06669	0.377846	11.4122	0.33355	0.0116211	0.0487011	-0.0375644	0.0137367	0.0114578	0.281157	0.279783	0.0960659	0.319531	0.271943	X50
4:159102892:C:G	RAPGEF2	G	0.0126	0.0022	8.28425	0	3.51	4	0.4764	0	158561399	159669242	1107843	987_29	12428.5	chr4_159102892_C_G	upstream_gene_variant	MODIFIER	1.42914	0.0536121	0.39772	7.53752	0.740254	0.0602308	0.00437446	0.0462366	0.0121705	0.0215546	0.0736958	0.245617	0.0697302	0.309154	0.252995	X49
4:161176050:T:C	-	C	0.0127	0.002	9.81163	39.6	6.624	4	0.1572	0	160579396	162646661	2067265	950_29	436978	chr4_161176050_T_C	intergenic_variant	MODIFIER	0.242337	0.0192205	0.533938	9.07079	2.45546	0.00904699	0.0014297	-0.0314246	0.0124884	0.0425253	0.710876	0.501948	0.290606	0.519312	0.355339	X23104
4:161176050:T:C	-	C	0.0125	0.002	9.54409	39	6.562	4	0.1609	0	160579396	162646661	2067265	947_29	436978	chr4_161176050_T_C	intergenic_variant	MODIFIER	0.165887	0.0387219	0.569368	8.95721	2.28251	0.0065122	-0.00281075	-0.032817	0.012313	0.040724	0.711373	0.502454	0.290655	0.519402	0.35498	X21001
4:161176050:T:C	-	C	0.0117	0.002	8.4318	16.9	4.815	4	0.3068	0	160646812	161711606	1064794	1140_28	3159	chr4_161176050_T_C	intergenic_variant	MODIFIER	0.558145	0.453962	0.731276	7.7381	1.37234	0.0173508	0.0245921	-0.0396871	0.0114632	0.0295295	0.711705	0.502805	0.291267	0.519415	0.355259	X48
4:16162704:A:AT	TAPT1	AT	0.0126	0.0021	8.53003	15.6	4.738	4	0.3153	0	15552600	16662704	1110104	650_4	55052	chr4_16162704_A_AT	3_prime_UTR_variant	MODIFIER	0.356786	0.818305	0.148034	8.94996	0.0991987	-0.0123633	0.0428418	0.0113283	0.0132759	-0.00393228	0.683839	0.732567	0.703185	0.698511	0.667862	alp
4:162099875:G:A	FSTL5	A	-0.0129	0.0022	8.40351	57.7	9.457	4	0.05065	0	160671391	162607427	1936036	987_30	460466	chr4_162099875_G_A	intron_variant	MODIFIER	1.15892	0.0780881	1.03536	7.3947	2.28023	-0.0329962	-0.00614265	0.0671167	-0.0123097	-0.046683	0.194783	0.246494	0.141289	0.286686	0.227406	X49
4:165394348:T:C	CPE	C	0.0115	0.002	8.09561	45.6	7.351	4	0.1185	0	164888061	165897868	1009807	235_36	1383.5	chr4_165394348_T_C	intron_variant	MODIFIER	2.19946	0.273382	0.162968	7.76795	0.433569	0.0523691	0.0162527	0.0112378	0.0114434	-0.0134896	0.164998	0.390329	0.411253	0.293209	0.300224	X50
4:168385861:T:C	DDX60L	C	0.0181	0.0031	8.18462	23	5.192	4	0.2681	0	167831921	168901133	1069212	416_22	19334	chr4_168385861_T_C	intron_variant	MODIFIER	0.258907	0.279847	0.681783	7.61761	1.69228	0.00976929	0.0266342	-0.0537966	0.018055	0.047472	0.71469	0.889613	0.87783	0.885878	0.855832	X30120
4:168422969:T:G		G	0.0203	0.0026	13.8931	55.4	8.963	4	0.06202	0	167921893	168986462	1064569	818_28	31208.5	chr4_168422969_T_G			0.13492	2.48812	0.983159	13.3203	0.147082	-0.0178485	0.110339	0.192352	0.0201675	0.00675019	0.0220329	0.143371	0.0150267	0.183491	0.191329	igf1
4:1684252:T:G	FAM53A	G	0.017	0.0026	10.4782	53	8.507	4	0.07467	0	412859	2260579	1847720	245_1	347533	chr4_1684252_T_G	5_prime_UTR_variant	MODIFIER	0.107554	0.511251	0.85855	11.3838	0.534864	0.00434228	-0.033647	0.0630427	0.0183148	-0.0185716	0.635036	0.796058	0.864096	0.816325	0.781868	X30270
4:168426888:C:T	DDX60L	T	0.0172	0.0028	8.9897	62.8	10.764	4	0.02935	0	167921893	168928417	1006524	461_20	1733	chr4_168426888_C_T	intron_variant	MODIFIER	0.0653049	0.280021	2.62074	8.72359	0.889151	-0.00973473	0.0252707	-0.375611	0.0171832	0.0295539	0.0216322	0.143296	0.0145426	0.182372	0.179777	alb
4:168430768:C:T	DDX60L	T	0.013	0.0021	9.54592	0	1.714	4	0.7882	0	167921893	168976866	1054973	839_14	18611.5	chr4_168430768_C_T	intron_variant	MODIFIER	0.345213	0.198336	0.320627	9.63628	0.0349974	0.0192316	-0.0127661	0.0207288	0.01329	0.00140973	0.106477	0.537576	0.645914	0.517063	0.516109	ast
4:168685769:T:C	PALLD	C	-0.1503	0.0264	7.92665	39.9	1.663	1	0.1972	0	168184960	169186686	1001726	613_21	54	chr4_168685769_T_C	intron_variant	MODIFIER	8.29294			0.0550455		-0.158904			-0.0160799		0.0996845			9.86675e-05		hdl
4:1686912:G:A	FAM53A	A	0.0163	0.0026	9.29973	0	0.79	3	0.8518	0	1184828	2261965	1077137	839_1	36484.5	chr4_1686912_G_A	upstream_gene_variant	MODIFIER	0.501749	0.49954		9.00227	0.133107	0.045745	0.0328138		0.0161759	0.00811803	0.0289804	0.212047		0.194331	0.100974	ast
4:168766849:C:A	PALLD	A	0.0114	0.002	7.80024	0	0.259	4	0.9923	0	168266574	169277722	1011148	501_17	5299	chr4_168766849_C_A	intron_variant	MODIFIER	0.498876	0.331309	0.0727716	7.27187	0.515208	0.0150981	0.0195013	0.00556751	0.0112484	0.0150162	0.597671	0.556861	0.569639	0.462182	0.558653	X30300
4:168766849:C:A	PALLD	A	0.0113	0.002	7.72193	0	0.236	4	0.9936	0	168266574	169277722	1011148	470_20	5299	chr4_168766849_C_A	intron_variant	MODIFIER	0.48198	0.322552	0.258024	7.30604	0.225236	0.0147531	0.0191715	0.0171566	0.0112719	0.00779421	0.597671	0.556861	0.569639	0.462182	0.558653	X30290
4:168793145:A:G	PALLD	G	0.012	0.0021	8.04905	0	2.552	4	0.6354	0	168266574	169305919	1039345	804_24	6898.5	chr4_168793145_A_G	intron_variant	MODIFIER	0.0468212	0.203628	0.777998	7.84597	0.592917	0.00217668	-0.013535	0.0619814	0.0120567	0.0174106	0.238595	0.360365	0.103612	0.455913	0.321524	X4080
4:16883765:A:G	LDB2	G	0.0112	0.002	7.73095	5.4	4.23	4	0.3758	0	16368187	17383832	1015645	227_2	7755.5	chr4_16883765_A_G	intron_variant	MODIFIER	1.4756	0.360402	0.591137	7.08388	0.39559	0.0336104	0.0211457	-0.0421094	0.0109316	0.011995	0.676474	0.613165	0.827461	0.493469	0.576295	cys
4:16888811:C:A	LDB2	A	0.0119	0.0021	7.72102	0	1.75	4	0.7815	0	16387675	17388811	1001136	474_2	568	chr4_16888811_C_A	intron_variant	MODIFIER	0.0955659	0.321799	0.37913	7.75897	0.258601	0.00380851	-0.0230121	0.0304793	0.0122356	0.00907895	0.298004	0.212211	0.170047	0.356669	0.329456	X30180
4:16906037:C:T	-	T	-0.0126	0.0022	7.72492	0	3.868	4	0.4241	0	16391547	17410534	1018987	1140_3	4996.5	chr4_16906037_C_T	intergenic_variant	MODIFIER	0.112729	0.834658	0.0856724	8.07396	0.0935956	-0.00598537	0.0524062	0.0107775	-0.0130883	-0.00425513	0.141539	0.159712	0.086877	0.277954	0.201482	X48
4:1698641:C:T	SLBP	T	0.0162	0.0021	13.8595	0	2.441	4	0.6551	0	346765	2285670	1938905	987_1	382424	chr4_1698641_C_T	intron_variant	MODIFIER	0.723703	0.791286	0.293435	13.009	0.852355	0.0256428	0.038085	-0.019761	0.0159802	0.0207738	0.159088	0.350806	0.685414	0.334636	0.488913	X49
4:169997066:GACC:G	MFAP3L	G	0.0453	0.0054	16.2487	59.1	9.784	4	0.04423	0	169472378	170555672	1083294	794_12	16959	chr4_169997066_GACC_G	intron_variant	MODIFIER	0.0881398	1.33753	0.308096	15.6088	2.37315	0.00459414	0.153647	0.089339	0.0466551	0.127362	0.190197	0.035041	0.014248	0.0391775	0.0307888	ca
4:170027220:C:CTT	MFAP3L	CTT	0.0123	0.0021	8.12919	0	3.714	4	0.4461	0	169523547	170527220	1003673	146_25	1836.5	chr4_170027220_C_CTT	intron_variant	MODIFIER	1.58026	0.0550244	0.0676909	7.3722	0.833602	0.0493817	0.00481223	-0.00538611	0.0118462	0.0234245	0.121578	0.219829	0.666117	0.267948	0.259058	X30100
4:170259410:G:A	LINC01612	A	0.0285	0.004	12.0645	80.2	15.18	3	0.001669	0	169459870	170838386	1378516	579_20	110282	chr4_170259410_G_A	intron_variant	MODIFIER	3.69905	0.654267		12.0323	0.00828744	0.30868	-0.0522719		0.0287339	0.00138424	0.00917431	0.11722		0.0771138	0.0166362	shbg
4:170688564:A:T	-	T	-0.0196	0.003	10.1724	51.4	6.178	3	0.1033	0	170101408	171214816	1113408	950_30	30452	chr4_170688564_A_T	intergenic_variant	MODIFIER	0.863575	0.515543		10.8161	0.0404997	0.0762346	0.0402976		-0.0204925	-0.00346174	0.0211268	0.127347		0.128713	0.0531756	X23104
4:170688564:A:T	-	T	-0.017	0.003	7.81759	70.9	10.324	3	0.01601	0	170101408	171211486	1110078	1140_29	32117	chr4_170688564_A_T	intergenic_variant	MODIFIER	1.29082	1.02639		8.64136	0.0627774	0.0993911	0.0654399		-0.018163	0.00525414	0.0210827	0.128331		0.128804	0.0528003	X48
4:170688564:A:T	-	T	-0.0169	0.003	7.79507	71.2	10.403	3	0.01543	0	170188564	171188564	1000000	987_31	0	chr4_170688564_A_T	intergenic_variant	MODIFIER	1.68553	0.756603		8.48746	0.128099	0.117472	0.051804		-0.01791	-0.0101078	0.0210873	0.128331		0.128802	0.0528058	X49
4:170696106:G:A	-	A	-0.016	0.0025	9.64378	0	2.932	4	0.5693	0	170101408	171214320	1112912	947_30	38242	chr4_170696106_G_A	intergenic_variant	MODIFIER	0.643632	0.0370266	1.3226	9.09345	0.039424	-0.0178823	-0.00299679	-0.0542971	-0.0160534	-0.00177294	0.383403	0.269811	0.424416	0.183163	0.238217	X21001
4:1711153:AT:A	SLBP	A	0.0254	0.0019	39.2881	0	1.058	4	0.9009	0	203818	4034187	3830369	235_1	407850	chr4_1711153_AT_A	intron_variant	MODIFIER	0.507758	1.19259	0.489155	37.2297	1.61007	0.0209658	0.0493074	0.0288564	0.0252038	0.0313568	0.137004	0.356167	0.684126	0.332813	0.487378	X50
4:1715444:G:A	AC016773.2	A	0.0139	0.0021	10.7807	8.8	4.388	4	0.356	0	469612	2635123	2165511	195_1	163076	chr4_1715444_G_A	non_coding_transcript_exon_variant	MODIFIER	0.24079	0.37892	0.190919	11.3915	0.2977	0.00887715	-0.0221339	0.0186018	0.0146172	-0.0104788	0.341592	0.506823	0.839518	0.617876	0.680203	X30260
4:1715444:G:A	AC016773.2	A	0.0111	0.002	7.50501	3.2	4.132	4	0.3885	0	1215043	2215444	1000401	115_1	200.5	chr4_1715444_G_A	non_coding_transcript_exon_variant	MODIFIER	0.675075	0.869618	0.290076	7.44396	0.172822	0.0187237	-0.040068	0.0246989	0.0113033	0.0064989	0.341615	0.507055	0.840009	0.617815	0.680503	X30040
4:172767667:C:CTT	GALNTL6	CTT	0.0109	0.002	7.44189	9.4	4.415	4	0.3527	0	172259799	173267667	1007868	947_31	3934	chr4_172767667_C_CTT	intron_variant	MODIFIER	0.365016	0.260881	1.04042	7.46276	0.314507	-0.0173062	-0.0156225	0.0482086	0.011154	0.00965062	0.131089	0.511921	0.692396	0.463954	0.526658	X21001
4:173519159:C:A	-	A	-0.0128	0.0021	9.03428	61.6	10.412	4	0.03403	0	173019159	174019159	1000000	416_23	0	chr4_173519159_C_A	intergenic_variant	MODIFIER	0.818275	2.04537	0.245737	9.29955	0.0521235	-0.0211432	0.0712907	-0.0170299	-0.0133961	-0.00213303	0.569525	0.637751	0.636321	0.64828	0.656236	X30120
4:173524131:A:G	HAND2-AS1	G	-0.0318	0.0046	11.4445	55.9	6.802	3	0.07848	0	173017433	174024131	1006698	892_25	3349	chr4_173524131_A_G	upstream_gene_variant	MODIFIER	0.877172	0.529282		12.1445	0.22646	0.133753	-0.061048		-0.0334409	0.014282	0.00718887	0.054029		0.049123	0.0783919	X30090
4:173524131:A:G	HAND2-AS1	G	-0.0275	0.0045	8.90274	43.3	5.29	3	0.1518	0	173017433	174024131	1006698	594_22	3349	chr4_173524131_A_G	upstream_gene_variant	MODIFIER	0.416843	0.718023		9.41244	0.332001	0.0770347	-0.0769605		-0.0288472	0.0194744	0.00718887	0.054029		0.0491226	0.0783919	X30080
4:174164928:T:C	AC012055.2	C	0.0131	0.0019	11.8038	24.8	5.317	4	0.2563	0	173639186	174718424	1079238	1298_12	13877	chr4_174164928_T_C	intron_variant	MODIFIER	0.20848	0.545232	0.275641	12.5543	0.149233	0.0074794	-0.0283387	-0.0233253	0.0138532	-0.00544285	0.288247	0.34323	0.186465	0.419024	0.31349	tbil
4:174294728:A:C	CEP44	C	-0.0133	0.0023	8.37976	0	2.587	4	0.6291	0	173665109	174817159	1152050	1281_7	53594	chr4_174294728_A_C	intron_variant	MODIFIER	0.611803	1.22533	0.0793952	7.62423	0.504912	-0.019319	-0.0551505	0.00731467	-0.0129438	-0.0162828	0.566567	0.638717	0.727038	0.702429	0.60896	bild
4:174890347:A:G	ADAM29	G	-0.0127	0.0022	7.94195	21.3	5.082	4	0.279	0	174390347	175395641	1005294	235_37	2647	chr4_174890347_A_G	intron_variant	MODIFIER	1.16096	0.978501	0.495225	7.52987	0.00948567	-0.0267968	-0.046827	0.0280701	-0.0126583	0.000430262	0.644319	0.742292	0.489021	0.793834	0.75506	X50
4:1753056:G:A	-	A	0.0203	0.0025	14.909	56.3	6.858	3	0.07657	0	1184828	2286552	1101724	192_1	17366	chr4_1753056_G_A	intergenic_variant	MODIFIER	2.41511	0.399432		14.3369	0.271411	0.0772972	-0.0261206		0.0201587	0.0145043	0.0774574	0.206448		0.190191	0.098234	ggt
4:176421497:AT:A	-	A	-0.0159	0.0022	12.6712	32.9	5.961	4	0.202	0	175919472	177372855	1453383	968_17	224666	chr4_176421497_AT_A	intergenic_variant	MODIFIER	0.105738	1.74407	0.393277	12.5821	0.00424674	0.00436403	-0.0660843	-0.0297947	-0.0162466	0.000202686	0.610396	0.453202	0.221606	0.422798	0.305337	tp
4:176508921:T:G	-	G	0.0216	0.0024	18.0717	0	0.367	4	0.9851	0	175919472	177434122	1514650	461_21	167876	chr4_176508921_T_G	intergenic_variant	MODIFIER	0.679863	0.288745	0.124002	16.9434	1.18407	0.024049	0.0221165	0.009713	0.0214589	0.0284718	0.200114	0.214637	0.568747	0.263717	0.384001	alb
4:1767732:GCCCGCGCCGGCCGGAGCCCCCCGCCCCGCGC:G	-	G	-0.02	0.0027	12.53	34.8	6.132	4	0.1895	0	1183410	2284897	1101487	752_1	33578.5	chr4_1767732_GCCCGCGCCGGCCGGAGCCCCCCGCCCCGCGC_G	regulatory_region_variant	MODIFIER	1.55902	0.759736	0.227731	10.62	2.27442	-0.0369774	-0.0515492	0.0217337	-0.0188847	-0.0558592	0.303396	0.156943	0.159524	0.180006	0.173692	nap
4:17686715:G:A	FAM184B	A	0.0168	0.002	16.5458	0	1.203	4	0.8777	0	17056780	18533627	1476847	594_3	108488	chr4_17686715_G_A	intron_variant	MODIFIER	0.968378	0.244324	0.173085	16.1153	0.0975571	0.0277672	0.0154326	0.0233221	0.0168865	0.00376235	0.23752	0.443929	0.0702168	0.409108	0.39234	X30080
4:177049590:A:ATTT	AC097518.2	ATTT	-0.0183	0.0028	10.5388	55.4	8.973	4	0.06179	0	176509034	177551695	1042661	710_19	19225.5	chr4_177049590_A_ATTT	intron_variant	MODIFIER	0.13757	2.42608	1.76826	9.24177	0.356924	-0.00857654	-0.0933729	-0.0756503	-0.0174798	-0.0148867	0.112062	0.254845	0.3168	0.176937	0.182369	apoa
4:177223631:A:G	AC097518.2	G	0.0128	0.002	9.84375	14.6	4.681	4	0.3216	0	176698640	177729537	1030897	594_23	9542.5	chr4_177223631_A_G	intron_variant	MODIFIER	0.0783184	0.494166	0.148162	10.5808	0.180532	-0.00468775	-0.0263834	0.0144702	0.0135497	-0.00634605	0.136588	0.491645	0.1541	0.60188	0.542215	X30080
4:178006613:T:TA	LINC01098	TA	0.0128	0.0022	8.02191	0	2.947	4	0.5667	0	177493308	178527151	1033843	818_29	3616.5	chr4_178006613_T_TA	intron_variant	MODIFIER	1.05656	0.00172871	0.391708	7.84205	0.153598	0.0347141	-0.000157967	-0.0289848	0.0129173	0.00606858	0.15658	0.227083	0.222976	0.291982	0.308671	igf1
4:17822279:T:C	NCAPG	C	0.0181	0.003	8.9914	0	3.57	4	0.4674	0	17283699	18533627	1249928	794_2	86384	chr4_17822279_T_C	intron_variant	MODIFIER	0.170918	0.57579	0.162652	8.95736	0.844855	0.00691213	-0.034466	0.0181413	0.0187659	0.0254279	0.341219	0.284836	0.136412	0.151413	0.261372	ca
4:17840325:T:A	NCAPG	A	-0.0115	0.0021	7.64995	0	2.492	4	0.646	0	17340325	18355178	1014853	1298_1	7426.5	chr4_17840325_T_A	intron_variant	MODIFIER	0.157838	0.119341	0.289886	7.5501	0.878028	-0.00537568	0.00984628	0.0195489	-0.0116476	-0.0275759	0.553657	0.805598	0.55258	0.726422	0.83996	tbil
4:17866435:T:C	LCORL	C	0.0215	0.0028	13.5691	0	1.167	4	0.8835	0	17287092	18552075	1264983	416_4	53148.5	chr4_17866435_T_C	intron_variant	MODIFIER	1.01889	1.04829	0.139387	12.0109	0.925863	0.0268705	0.0492873	0.0141633	0.0209018	0.0256892	0.308101	0.289836	0.146462	0.144237	0.253877	X30120
4:17874112:TCTC:T	LCORL	T	0.017	0.0024	11.9154	59	9.763	4	0.04461	0	17291246	18526263	1235017	579_3	34642.5	chr4_17874112_TCTC_T	inframe_deletion	MODERATE	0.595218	0.0645927	3.58037	10.7409	0.28453	0.0208878	0.00567691	0.109592	0.01642	0.013207	0.233435	0.227178	0.44867	0.261597	0.16106	shbg
4:17878793:A:C	LCORL	C	0.0196	0.0029	10.6002	35.1	6.164	4	0.1872	0	17291246	18533627	1242381	706_2	33643.5	chr4_17878793_A_C	intron_variant	MODIFIER	0.113842	0.858615	0.196389	11.1631	0.537795	0.00705552	-0.0455895	-0.0149739	0.0209104	0.0169505	0.103909	0.244817	0.277161	0.138455	0.282998	alt
4:17878793:A:C	LCORL	C	0.0166	0.0028	8.37997	3.5	4.145	4	0.3868	0	17291246	18455034	1163788	192_3	5653	chr4_17878793_A_C	intron_variant	MODIFIER	1.22028	0.171216	1.36812	6.91625	1.04659	0.044057	0.0121745	0.0624893	0.0154558	0.0261624	0.103958	0.244532	0.276945	0.138462	0.283113	ggt
4:17889337:A:G	LCORL	G	0.0226	0.0029	13.8041	32.9	5.96	4	0.2021	0	17280641	18533627	1252986	536_3	17797	chr4_17889337_A_G	intron_variant	MODIFIER	1.84543	0.875757	1.54033	12.0272	0.486321	0.0622904	0.0469383	0.0908616	0.0216002	0.0168936	0.0943006	0.244314	0.141928	0.13437	0.22841	X30240
4:179265880:A:G	-	G	-0.012	0.002	8.66817	0	3.42	4	0.4902	0	178746752	179771407	1024655	950_31	6800.5	chr4_179265880_A_G	intergenic_variant	MODIFIER	0.124982	0.17857	0.936816	8.8133	0.0159415	0.00466398	-0.011534	-0.0431852	-0.0124215	0.000642783	0.515314	0.549947	0.449792	0.545352	0.387095	X23104
4:179265880:A:G	-	G	-0.0118	0.002	8.48745	9.1	4.402	4	0.3543	0	178746752	179771407	1024655	947_32	6800.5	chr4_179265880_A_G	intergenic_variant	MODIFIER	0.0979189	0.117606	0.975948	8.79449	0.209992	0.00371721	-0.00796059	-0.044216	-0.0123148	0.00711715	0.514823	0.549088	0.448923	0.545327	0.387289	X21001
4:179265880:A:G	-	G	-0.011	0.002	7.3712	0	1.755	4	0.7808	0	178765880	179765880	1000000	1140_30	0	chr4_179265880_A_G	intergenic_variant	MODIFIER	0.0519478	0.137983	0.754816	7.31962	0.0383464	-0.00206124	-0.00923083	-0.0373244	-0.0112315	-0.00150515	0.514714	0.548913	0.448788	0.545297	0.38778	X48
4:17932016:C:T	LCORL	T	0.0173	0.0028	9.04001	0	2.319	4	0.6774	0	17303094	18532840	1229746	912_3	14049	chr4_17932016_C_T	intron_variant	MODIFIER	0.219294	0.545112	0.710929	8.86605	0.0236992	0.0129881	0.0329786	0.0554324	0.0176356	-0.00110964	0.0923267	0.245836	0.141225	0.135536	0.248358	apob
4:17938417:CT:C	LCORL	C	-0.08	0.0024	240.222	58.3	9.59	4	0.04794	0	17012240	19157785	2145545	235_6	146596	chr4_17938417_CT_C	intron_variant	MODIFIER	3.61252	1.62105	5.11956	230.199	4.45147	-0.0524568	-0.0617918	-0.139626	-0.0811852	-0.0614502	0.493565	0.299755	0.277219	0.161941	0.310503	X50
4:17938417:CT:C	LCORL	C	0.0185	0.0028	10.716	7.6	4.327	4	0.3635	0	17311528	18533627	1222099	921_1	15839.5	chr4_17938417_CT_C	intron_variant	MODIFIER	2.61756	0.065706	0.84114	8.71871	0.786783	0.0443079	0.00512564	0.0464543	0.0172704	0.0214006	0.493372	0.299963	0.277091	0.162029	0.310232	X4079
4:17939879:T:TACACACACACACAC	LCORL	TACACACACACACAC	0.0244	0.0031	14.4442	52.9	8.488	4	0.07524	0	17283699	18547593	1263894	470_3	24233	chr4_17939879_T_TACACACACACACAC	intron_variant	MODIFIER	1.86296	0.608498	2.17395	13.0458	0.0867727	0.0614223	0.0370344	0.122471	0.0239003	0.00397237	0.0965472	0.22934	0.114458	0.116597	0.226567	X30290
4:17939879:T:TACACACACACACAC	LCORL	TACACACACACACAC	0.0239	0.0031	13.8791	55.8	9.056	4	0.05971	0	17283699	18609914	1326215	501_3	6927.5	chr4_17939879_T_TACACACACACACAC	intron_variant	MODIFIER	1.61143	0.373501	2.56172	12.6264	0.0876766	0.0559021	0.025475	0.134179	0.0235	0.00400336	0.0965472	0.22934	0.114458	0.116597	0.226567	X30300
4:17939879:T:TACACACACACACAC	LCORL	TACACACACACACAC	0.0229	0.0031	12.7523	33	5.967	4	0.2016	0	17280641	18533627	1252986	589_2	32745	chr4_17939879_T_TACACACACACACAC	intron_variant	MODIFIER	1.06057	0.401847	2.18035	11.5355	0.295119	0.0428544	0.0269428	0.121865	0.0224399	0.0115229	0.0965472	0.22934	0.114458	0.116597	0.226567	X30250
4:17954590:TG:T	LCORL	T	0.0164	0.0024	11.4892	0	2.77	4	0.597	0	17249909	18533627	1283718	804_3	62822	chr4_17954590_TG_T	intron_variant	MODIFIER	1.52118	0.450826	0.99025	10.0187	0.553868	0.0352013	0.0290911	0.0460612	0.0156344	0.0210706	0.732299	0.769948	0.551806	0.739888	0.840041	X4080
4:17978579:C:CAAA	LCORL	CAAA	0.0167	0.0029	8.00922	0	3.961	4	0.4113	0	17366435	18531865	1165430	968_2	29429	chr4_17978579_C_CAAA	intron_variant	MODIFIER	0.882404	0.11309	0.781432	6.77014	1.64757	0.0293248	-0.00894742	0.0605931	0.0157539	0.0394758	0.194739	0.297414	0.136556	0.15701	0.258986	tp
4:17991787:A:C	LCORL	C	0.0178	0.0022	14.7865	66	11.78	4	0.01906	0	17067948	18533627	1465679	892_3	191000	chr4_17991787_A_C	intron_variant	MODIFIER	2.09498	1.37908	1.92555	13.2993	0.505494	0.0413797	0.063491	0.0733312	0.0172634	-0.0198807	0.672705	0.769402	0.556786	0.738945	0.842237	X30090
4:18023861:G:A	LCORL	A	0.0134	0.0023	8.31849	0	1.874	4	0.759	0	17374112	18526263	1152151	426_4	73673.5	chr4_18023861_G_A	upstream_gene_variant	MODIFIER	0.00946691	0.60201	0.592439	7.95595	0.458444	0.000387477	0.0361947	0.0331315	0.0133931	0.0184942	0.651196	0.769959	0.549717	0.737977	0.840333	X30000
4:18028659:T:C	-	C	0.0264	0.0029	18.7537	35	6.153	4	0.188	0	17280641	18609914	1329273	811_5	83381.5	chr4_18028659_T_C	intergenic_variant	MODIFIER	0.276211	0.473375	2.48579	16.8211	1.58843	0.015848	0.0297255	0.125496	0.0256484	0.0388281	0.0913018	0.246511	0.141478	0.136163	0.220418	trig
4:18047593:T:C	-	C	0.0159	0.0025	9.76853	9.2	4.406	4	0.3539	0	17369044	18547593	1178549	7_4	89274.5	chr4_18047593_T_C	intergenic_variant	MODIFIER	0.461899	1.8766	0.557721	8.72468	0.462236	0.0357008	0.0703933	0.03734	0.0152405	0.0161947	0.0425818	0.33176	0.214355	0.220273	0.225605	ua
4:181757255:A:G	-	G	-1.2992	0.235	7.49093	0	0	0	1	0	181257255	182257255	1000000	1384_2	0	chr4_181757255_A_G	regulatory_region_variant	MODIFIER				7.49093					-1.29915					2.14655e-05		urk
4:18203479:C:T	-	T	0.0162	0.0021	14.2387	3.3	4.137	4	0.3878	0	17291246	18760533	1469287	491_3	177590	chr4_18203479_C_T	intergenic_variant	MODIFIER	0.212879	0.0613451	0.69435	14.3296	0.749415	0.00879901	-0.00451387	-0.0387037	0.0166093	0.0199803	0.664646	0.409037	0.32085	0.442742	0.58539	hba1c
4:18203479:C:T	-	T	0.0121	0.0022	7.56288	0	0.408	4	0.9818	0	17703479	18707927	1004448	1331_2	2224	chr4_18203479_C_T	intergenic_variant	MODIFIER	0.607328	0.165118	0.059786	7.28039	0.148099	0.0187594	0.0111858	0.00511996	0.0121198	0.00556148	0.666014	0.409334	0.324089	0.442748	0.588285	glu
4:183292346:GA:G	WWC2	G	0.0175	0.0024	12.7003	0	0.259	4	0.9923	0	182527963	183842332	1314369	839_15	107198	chr4_183292346_GA_G	intron_variant	MODIFIER	0.476723	0.215919	0.230074	12.3625	0.23221	0.0183366	0.0189157	0.0182208	0.0176749	0.00912891	0.181802	0.153701	0.20963	0.244559	0.258304	ast
4:183294522:A:G	WWC2	G	0.0242	0.0021	29.8072	0	2.808	4	0.5905	0	182481946	183831930	1349984	235_38	137584	chr4_183294522_A_G	intron_variant	MODIFIER	0.129654	0.400039	1.1753	28.7675	1.17928	0.00471021	0.0264687	0.0497759	0.0243563	0.0276775	0.53443	0.786265	0.524245	0.759726	0.695729	X50
4:183305138:C:T	WWC2	T	0.017	0.0021	15.5314	0	2.814	4	0.5895	0	182769724	183832285	1062561	192_18	4133.5	chr4_183305138_C_T	intron_variant	MODIFIER	0.605397	0.0430484	1.34329	14.8441	0.349737	0.0182125	-0.00321489	0.0602671	0.0170245	0.0108299	0.283096	0.315045	0.28057	0.340564	0.410872	ggt
4:18350275:C:T	-	T	0.016	0.002	14.8761	0	3.302	4	0.5086	0	17812331	20948110	3135779	1140_4	1.02995e+06	chr4_18350275_C_T	intergenic_variant	MODIFIER	0.897376	0.486013	0.189839	14.7744	0.213434	0.0260697	-0.0258535	0.0130309	0.0163504	0.00716304	0.240694	0.474229	0.61797	0.445301	0.528423	X48
4:18350275:C:T	-	T	0.0158	0.002	14.4013	19.5	4.968	4	0.2906	0	17503500	20813979	3310479	950_2	808464	chr4_18350275_C_T	intergenic_variant	MODIFIER	0.101309	0.52157	0.529491	14.188	1.2644	-0.00452846	-0.0272661	0.0295449	0.015995	0.0272011	0.240946	0.472724	0.618232	0.445338	0.529039	X23104
4:18350275:C:T	-	T	0.0154	0.002	13.9821	14.8	4.696	4	0.3199	0	17503500	20813979	3310479	947_2	808464	chr4_18350275_C_T	intergenic_variant	MODIFIER	0.0795436	0.532943	0.479022	13.8053	1.18719	-0.00360104	-0.0275369	0.0272852	0.0156477	0.0261	0.240798	0.473878	0.618644	0.445317	0.528951	X21001
4:18350275:C:T	-	T	0.0149	0.002	12.9817	0	0.589	4	0.9642	0	17374112	19074092	1699980	987_2	126173	chr4_18350275_C_T	intergenic_variant	MODIFIER	0.36501	0.0513208	0.3318	12.5395	0.631942	0.013368	-0.00361006	0.02116	0.014925	0.0168298	0.240692	0.474229	0.61797	0.445297	0.528426	X49
4:184315963:A:G	-	G	0.0129	0.0021	9.35047	0	1.614	4	0.8062	0	183775625	184821088	1045463	765_18	17606.5	chr4_184315963_A_G	regulatory_region_variant	MODIFIER	0.0632886	0.00380164	0.0547834	9.69797	0.00289752	0.00302214	-0.000294015	-0.0049317	0.0134351	-0.000129068	0.220805	0.380119	0.245283	0.357304	0.312473	X30130
4:184649313:A:C	CASP3	C	-0.0147	0.0024	8.78569	57.3	9.375	4	0.05239	0	184149313	185230993	1081680	752_16	40840	chr4_184649313_A_C	intron_variant	MODIFIER	0.15591	1.91216	0.183188	9.33703	0.221273	-0.00807132	0.075384	-0.0144393	-0.0156041	-0.0081043	0.16511	0.307929	0.678571	0.259126	0.399952	nap
4:184794170:T:C	ACSL1	C	-0.0333	0.003	28.3367	48	5.771	3	0.1233	0	184251591	185342156	1090565	491_19	2703.5	chr4_184794170_T_C	intron_variant	MODIFIER	0.540846	0.684232		28.9501	0.207251	-0.0219244	0.0448028		-0.0343108	-0.013593	0.191957	0.168508		0.1409	0.0767513	hba1c
4:184809596:T:C	ACSL1	C	-0.0299	0.0031	20.8941	33	4.475	3	0.2145	0	184253132	185344840	1091708	1331_5	10610	chr4_184809596_T_C	intron_variant	MODIFIER	0.286282	0.333208		21.414	0.547602	0.0267696	0.0254816		-0.030716	-0.0298848	0.0356286	0.181538		0.141895	0.0766066	glu
4:184849501:C:T	MIR3945HG	T	-0.012	0.0022	7.44165	13.9	4.645	4	0.3257	0	184349401	185351543	1002142	1145_6	971	chr4_184849501_C_T	intron_variant	MODIFIER	0.333511	0.422625	0.601918	7.78828	0.3024	-0.0107253	0.0245196	-0.0330852	-0.0127156	0.00977429	0.433995	0.642591	0.439858	0.678533	0.599061	X30220
4:184855205:G:T	MIR3945HG	T	0.0217	0.0021	24.1994	48.2	7.723	4	0.1023	0	184233569	185714048	1480479	146_26	118604	chr4_184855205_G_T	intron_variant	MODIFIER	0.223174	0.801953	1.91755	21.8368	2.78819	0.00775711	0.0393789	0.0767304	0.0210932	0.0492414	0.525535	0.326402	0.293355	0.270201	0.288108	X30100
4:184862140:GGT:G	-	G	0.0164	0.0024	11.0481	0	0.908	3	0.8234	0	184351078	185374496	1023418	195_17	647	chr4_184862140_GGT_G	intergenic_variant	MODIFIER	0.249154	0.148626		10.9385	0.475453	0.00952196	-0.0138141		0.0166063	0.0223914	0.295589	0.152199		0.225699	0.110993	X30260
4:184867099:C:T	-	T	-0.0214	0.0025	17.0403	0	0.575	3	0.902	0	184355051	185377956	1022905	892_26	595.5	chr4_184867099_C_T	intergenic_variant	MODIFIER	0.0479922	0.0933317		17.1399	0.0807679	-0.00720079	-0.00989397		-0.0216236	-0.00532197	0.0203014	0.117713		0.200609	0.0927538	X30090
4:18506752:CAA:C	AC093898.1	C	0.0118	0.0021	7.68803	0	3.04	4	0.5511	0	17952835	19006752	1053917	1449_2	26958.5	chr4_18506752_CAA_C	intron_variant	MODIFIER	0.014612	0.155626	1.05985	7.62001	0.217602	0.000607848	-0.0103523	0.0492756	0.0120166	0.00782183	0.338497	0.335596	0.286683	0.324607	0.319254	crp
4:185651349:T:C	SORBS2	C	-0.0132	0.0023	8.04091	0	2.264	4	0.6873	0	185151349	186161103	1009754	192_19	4877	chr4_185651349_T_C	intron_variant	MODIFIER	0.318335	0.305902	0.468008	8.05441	0.247298	-0.0106008	-0.0184768	0.0262953	-0.0136679	-0.00841308	0.350747	0.306561	0.584582	0.236852	0.34117	ggt
4:185776340:T:C	SORBS2	C	0.0156	0.002	14.2215	0	2.389	4	0.6645	0	185276340	186286450	1010110	235_39	5055	chr4_185776340_T_C	intron_variant	MODIFIER	0.116673	0.487053	0.450852	13.8997	0.784092	-0.00440495	0.0264661	0.0288324	0.0157899	0.0225895	0.383731	0.678171	0.729872	0.718564	0.769014	X50
4:186194478:C:A	CYP4V2	A	-0.0122	0.0021	8.56447	25	5.334	4	0.2547	0	185186266	186757146	1570880	818_30	222772	chr4_186194478_C_A	intron_variant	MODIFIER	0.273263	1.30375	0.1935	8.74796	0.0862131	0.00973785	-0.0591377	0.0144706	-0.0126269	-0.00449025	0.662808	0.267992	0.317014	0.41934	0.164758	igf1
4:186215262:A:G	KLKB1	G	0.0178	0.0031	7.90693	0	0.769	4	0.9426	0	185701750	186715262	1013512	892_27	6756	chr4_186215262_A_G	intron_variant	MODIFIER	0.939792	0.124593	0.0814559	7.4223	0.234266	0.0369677	0.0133719	0.0122391	0.0176071	0.0118446	0.888371	0.892313	0.934496	0.889175	0.875476	X30090
4:186616979:A:G	FAT1	G	0.0112	0.002	7.34573	0	2.912	4	0.5726	0	186116979	187116979	1000000	470_21	0	chr4_186616979_A_G	intron_variant	MODIFIER	1.40568	0.425459	0.0781111	6.78236	0.255313	0.0422859	0.0244983	-0.00628575	0.0109238	0.00854827	0.842083	0.612585	0.65759	0.575359	0.443135	X30290
4:186637237:A:G	FAT1	G	0.0119	0.0021	8.1064	0	1.101	4	0.894	0	186136739	187138499	1001760	714_13	382	chr4_186637237_A_G	intron_variant	MODIFIER	0.738745	0.17493	0.129121	7.65472	0.516359	0.0264935	0.0119056	-0.0100393	0.0117523	0.0149224	0.830061	0.604814	0.644096	0.54439	0.454251	X30280
4:186823496:G:GT	-	GT	0.0214	0.0036	8.41218	0	2.676	4	0.6135	0	186321932	187390499	1068567	690_16	32719.5	chr4_186823496_G_GT	intergenic_variant	MODIFIER	1.00785	0.340949	0.269159	8.18563	0.0542341	0.0363562	-0.0562893	0.0300985	0.0217501	-0.00348034	0.125776	0.0326773	0.0994345	0.0824082	0.101295	X30030
4:186827029:T:C	-	C	-0.0229	0.0038	8.66817	50.9	6.112	3	0.1063	0	186313865	187390499	1076634	136_20	25153	chr4_186827029_T_C	intergenic_variant	MODIFIER	1.8616	0.777478		7.37296	1.32396	-0.0730711	-0.118468		-0.0213155	-0.072586	0.93553	0.975306		0.925823	0.95958	X30010
4:186890499:C:T	AC108865.1	T	-0.0213	0.0032	10.387	51.5	8.251	4	0.08281	0	186306386	187558152	1251766	771_19	41770	chr4_186890499_C_T	upstream_gene_variant	MODIFIER	1.95206	2.45399	0.36758	8.72607	0.148381	-0.0441065	-0.141019	-0.0393958	-0.0198977	-0.0121342	0.763803	0.922206	0.905985	0.890548	0.949244	X30020
4:188200228:ATATATATT:A	-	A	0.3229	0.0567	7.91721	0	0	0	1	0	187700228	188700228	1000000	297_17	0	chr4_188200228_ATATATATT_A	intergenic_variant	MODIFIER	7.91735					0.322928					0.0126977					X30140
4:19119816:C:T	-	T	-0.0159	0.0024	10.3063	0	2.818	4	0.5888	0	17867129	19932957	2065828	318_5	219773	chr4_19119816_C_T	intergenic_variant	MODIFIER	1.58597	0.303689	0.0993887	9.70645	0.0636344	-0.037669	-0.0217962	-0.0123219	-0.0158115	0.00307721	0.233217	0.233396	0.104539	0.236925	0.201656	cre
4:20176029:A:G		G	0.8789	0.1591	7.48096	0	0	0	1	0	19676029	20676029	1000000	650_5	0	chr4_20176029_A_G						7.48096					0.878937					3.93457e-05		alp
4:20235121:G:A	-	A	0.0178	0.0028	9.43403	0	1.453	3	0.6931	0	19587388	20738040	1150652	987_3	72407	chr4_20235121_G_A	intergenic_variant	MODIFIER	0.329099	0.402651		9.46311	0.106438	-0.040438	0.0357899		0.0180029	0.00704697	0.0173531	0.10256		0.146698	0.0798129	X49
4:20380038:A:T	SLIT2	T	0.0147	0.0023	9.7841	0	1.637	4	0.8021	0	19826345	20951999	1125654	818_4	9134	chr4_20380038_A_T	intron_variant	MODIFIER	0.246528	0.297246	0.174212	9.92925	0.062809	0.013938	-0.0193415	0.0244181	0.0150441	0.00400396	0.103349	0.291856	0.0717402	0.269755	0.103891	igf1
4:21849829:T:G	KCNIP4-IT1	G	-0.0105	0.0019	7.90518	0	1.672	4	0.7958	0	21337138	22352204	1015066	235_7	5158	chr4_21849829_T_G	non_coding_transcript_exon_variant	MODIFIER	0.478587	0.158985	0.705057	7.09365	0.95439	-0.0150928	-0.00999312	-0.0369203	-0.0101542	-0.0221109	0.319107	0.519622	0.35979	0.608594	0.438592	X50
4:22026456:C:G	AC096719.1	G	0.0289	0.0037	14.3474	0	1.308	3	0.7273	0	21256552	22713524	1456972	1114_2	41418	chr4_22026456_C_G	intron_variant	MODIFIER	0.148018	0.0565987		14.2443	0.690623	0.0247713	-0.00590816		0.0290929	0.0636373	0.0141363	0.168257		0.0994362	0.0244274	tes
4:2260464:A:G	MXD4	G	-0.0168	0.0029	8.04455	0	3.489	4	0.4796	0	1746106	2764487	1018381	536_2	5167.5	chr4_2260464_A_G	intron_variant	MODIFIER	0.550113	0.266028	0.0522925	7.27757	1.68779	-0.0161928	0.0214103	-0.00420444	-0.0165124	-0.0450655	0.511825	0.171721	0.411084	0.134392	0.167356	X30240
4:2265839:A:T	MXD4	T	0.0195	0.0027	12.708	0	2.748	4	0.6008	0	1641548	2765839	1124291	765_1	62145.5	chr4_2265839_A_T	upstream_gene_variant	MODIFIER	0.00347328	0.979535	0.336291	12.3295	0.590341	0.000148198	0.0515579	0.0210417	0.0199207	0.0208771	0.395338	0.204579	0.421462	0.161991	0.191568	X30130
4:22825702:T:C	-	C	0.0205	0.0029	11.806	39.9	6.657	4	0.1552	0	22255128	23329316	1074188	7_5	33480	chr4_22825702_T_C	intergenic_variant	MODIFIER	0.364968	2.20371	0.160371	11.3904	0.225401	0.01539	0.0960743	0.0129867	0.0206637	-0.0128233	0.827336	0.824962	0.757129	0.854638	0.900155	ua
4:23396749:T:C	-	C	0.0189	0.002	19.5349	71.3	13.918	4	0.007563	0	22822472	24644174	1821702	839_4	336574	chr4_23396749_T_C	intergenic_variant	MODIFIER	2.60384	0.797326	2.73846	17.5911	0.779889	0.0490828	-0.037326	0.0852503	0.0183255	0.0200647	0.306172	0.515295	0.557636	0.522781	0.502436	ast
4:23734900:A:G	AC093607.1	G	-0.0299	0.0048	9.41771	0	1.988	4	0.738	0	23225915	24334488	1108573	917_1	45301.5	chr4_23734900_A_G	intron_variant	MODIFIER	1.57003	0.0816784	0.196415	8.2043	0.878712	-0.0536979	-0.0185884	0.0298747	-0.0290364	-0.0369767	0.108698	0.0262264	0.0526825	0.0472991	0.0945364	bun
4:23736242:A:G	AC093607.1	G	0.0467	0.0047	22.9876	0	1.148	4	0.8866	0	22830477	24398834	1568357	771_1	121586	chr4_23736242_A_G	intron_variant	MODIFIER	1.60827	0.823323	0.652039	20.4114	1.41511	0.0530153	0.120788	0.0791156	0.0458782	0.0500887	0.109328	0.0259933	0.0518379	0.047313	0.0944402	X30020
4:23736242:A:G	AC093607.1	G	0.0453	0.0047	21.5626	0	1.739	4	0.7837	0	22830477	24401369	1570892	690_1	120319	chr4_23736242_A_G	intron_variant	MODIFIER	1.42555	0.623266	1.0723	18.8629	1.68201	0.0492621	0.0998369	0.111151	0.0441703	0.0561067	0.109328	0.0259933	0.0518379	0.047313	0.0944402	X30030
4:23736242:A:G	AC093607.1	G	0.0401	0.0046	17.5874	5.6	4.236	4	0.375	0	23206934	24391394	1184460	136_2	62922	chr4_23736242_A_G	intron_variant	MODIFIER	0.544022	0.408393	1.71455	16.7677	0.362071	0.0249779	0.0721659	0.145913	0.040846	0.0188939	0.109328	0.0259933	0.0518379	0.047313	0.0944402	X30010
4:23736242:A:G	AC093607.1	G	-0.0345	0.0046	13.214	46.1	7.426	4	0.115	0	23187383	24265937	1078554	227_3	9582	chr4_23736242_A_G	intron_variant	MODIFIER	0.446373	1.94545	1.17097	12.4703	0.178578	-0.021972	-0.214479	-0.1138	-0.0348926	-0.0104515	0.10899	0.0260279	0.0526062	0.0473697	0.0945677	cys
4:23880896:A:G	PPARGC1A	G	-0.0132	0.0022	8.93592	0	2.111	4	0.7154	0	23374211	24406104	1031893	912_4	9261.5	chr4_23880896_A_G	5_prime_UTR_variant	MODIFIER	0.136109	0.467357	0.060393	9.15568	0.10352	0.00913213	-0.0320571	0.0128782	-0.0135153	0.00499615	0.0834412	0.203444	0.0364609	0.292517	0.182749	apob
4:23885831:T:G	PPARGC1A	G	0.0136	0.0023	8.39881	12.4	4.566	4	0.3348	0	23374211	24406104	1031893	579_4	4326.5	chr4_23885831_T_G	intron_variant	MODIFIER	0.353529	0.996763	0.154816	8.50754	0.37589	0.0170624	-0.0548707	-0.0290235	0.01394	0.0151436	0.141501	0.222822	0.0390957	0.296354	0.196831	shbg
4:24624552:C:T	-	T	-0.0127	0.0022	8.38669	0	1.52	4	0.8232	0	24117806	25141606	1023800	710_3	5154	chr4_24624552_C_T	regulatory_region_variant	MODIFIER	0.0707678	0.622095	0.0956221	8.389	0.0551145	0.00493632	-0.0365723	-0.00820964	-0.0129168	-0.0023392	0.103754	0.27732	0.2968	0.398724	0.358494	apoa
4:24800212:C:G	SOD3	G	0.0867	0.0087	22.5928	37.1	6.358	4	0.1739	0	22430075	25300212	2870137	318_6	935068	chr4_24800212_C_G	missense_variant	MODERATE	0.357739	2.78057	0.70681	19.7177	2.16065	0.0824697	0.397998	0.14247	0.0850512	0.0829146	0.00431991	0.0115094	0.0173829	0.0130398	0.0560155	cre
4:25354160:AAAG:A	ZCCHC4	A	-0.0204	0.0024	16.3372	47.8	5.75	3	0.1244	0	24840984	25907216	1066232	1140_5	19940	chr4_25354160_AAAG_A	intron_variant	MODIFIER	0.856872	1.40524		15.192	1.4737	-0.0736023	-0.0888585		-0.0197925	-0.0617558	0.0237729	0.100982		0.223747	0.0616791	X48
4:25354160:AAAG:A	ZCCHC4	A	-0.0137	0.0024	7.85017	0	1.772	3	0.6211	0	24854160	25854160	1000000	192_4	0	chr4_25354160_AAAG_A	intron_variant	MODIFIER	0.0606953	0.0285271		7.62402	1.0119	0.00808752	0.00329157		-0.0135471	-0.0479519	0.0238735	0.099736		0.223954	0.0620861	ggt
4:25407216:G:A	ANAPC4	A	-0.0298	0.0024	35.3014	21.8	3.835	3	0.2799	0	24616244	25949117	1332873	947_3	124536	chr4_25407216_G_A	missense_variant	MODERATE	0.674238	1.31001		33.3846	2.12998	-0.0519384	-0.0636586		-0.0291939	-0.0705237	0.032786	0.208801		0.231496	0.0782683	X21001
4:25407216:G:A	ANAPC4	A	-0.0296	0.0024	34.2713	42.8	5.248	3	0.1545	0	24616244	25949117	1332873	950_3	124536	chr4_25407216_G_A	missense_variant	MODERATE	0.69108	1.51946		32.1616	2.47063	-0.0531013	-0.0704698		-0.0288497	-0.0770338	0.0329197	0.208643		0.231562	0.0783248	X23104
4:25407216:G:A	ANAPC4	A	-0.0215	0.0024	18.7523	28.7	4.207	3	0.24	0	24649268	25907216	1257948	987_4	128974	chr4_25407216_G_A	missense_variant	MODERATE	0.396789	0.400274		17.608	2.32818	-0.0348262	-0.0268955		-0.0210181	-0.0742716	0.0327293	0.20845		0.231471	0.0783943	X49
4:25407216:G:A	ANAPC4	A	0.0175	0.0022	15.0702	0	2.674	3	0.4447	0	24840984	26522515	1681531	235_8	274534	chr4_25407216_G_A	missense_variant	MODERATE	1.32849	0.190517		14.7345	0.0713601	0.0813209	0.0144959		0.0174122	0.00497155	0.0327247	0.208655		0.231488	0.0782914	X50
4:25407216:G:A	ANAPC4	A	-0.0167	0.0025	10.7956	0	1.616	3	0.6559	0	24840984	25907216	1066232	7_6	33116	chr4_25407216_G_A	missense_variant	MODERATE	0.293506	0.185909		10.927	0.270767	-0.0284631	-0.0152242		-0.0169178	0.0166971	0.0323014	0.206949		0.2316	0.0793458	ua
4:25407216:G:A	ANAPC4	A	-0.0155	0.0025	9.4124	0	2.759	3	0.4302	0	24840984	25907216	1066232	491_4	33116	chr4_25407216_G_A	missense_variant	MODERATE	0.937779	0.287213		9.31705	0.228077	-0.0721765	0.0218907		-0.0155449	-0.0146987	0.034441	0.205801		0.231646	0.0795134	hba1c
4:25407216:G:A	ANAPC4	A	-0.0155	0.0025	9.29081	0	0.605	3	0.8954	0	24907216	25907216	1000000	921_2	0	chr4_25407216_G_A	missense_variant	MODERATE	0.0561839	0.104799		9.30975	0.287546	-0.0063831	0.00901168		-0.0156582	-0.0175309	0.0327516	0.210291		0.23157	0.0774377	X4079
4:25407216:G:A	ANAPC4	A	-0.0141	0.0023	8.67965	27.4	4.134	3	0.2473	0	24840984	25907216	1066232	650_6	33116	chr4_25407216_G_A	missense_variant	MODERATE	0.0766549	1.02505		8.71065	0.549281	-0.00872042	-0.0548028		-0.0142081	0.0286596	0.0323804	0.206936		0.231605	0.0793511	alp
4:25407216:G:A	ANAPC4	A	-0.0142	0.0024	8.27827	50.8	6.091	3	0.1072	0	24907216	25907216	1000000	426_5	0	chr4_25407216_G_A	missense_variant	MODERATE	1.15902	0.0710926		8.42485	0.831717	-0.0722387	-0.00630819		-0.0144145	0.0391691	0.0326087	0.205719		0.231409	0.0789903	X30000
4:2543094:C:CT	RNF4	CT	0.016	0.0021	13.1024	0	1.411	4	0.8423	0	2022915	3258303	1235388	455_1	97515	chr4_2543094_C_CT	intron_variant	MODIFIER	0.0175695	0.382679	0.356591	12.2186	1.3791	0.00114358	0.0230069	0.0220288	0.0157252	0.0295566	0.117644	0.303053	0.533962	0.32525	0.436763	X30150
4:2543094:C:CT	RNF4	CT	0.0159	0.0021	13.0065	0	2.587	4	0.6292	0	2022915	3259005	1236090	388_1	97866	chr4_2543094_C_CT	intron_variant	MODIFIER	0.0425025	0.58045	0.395155	11.8193	1.84131	0.00271128	0.0317797	0.0242447	0.0154765	0.0355473	0.117644	0.303053	0.533962	0.32525	0.436763	X30210
4:26039382:C:CT	-	CT	0.0149	0.0026	7.70952	0	1.229	3	0.7462	0	25539382	26545994	1006612	502_2	3306	chr4_26039382_C_CT	intergenic_variant	MODIFIER	0.832051	0.218293		7.19948	0.543624	0.0498241	0.0178091		0.0144964	0.024141	0.049747	0.188266		0.170504	0.113644	X30110
4:26048828:AC:A	-	A	-0.0292	0.0028	24.7014	7.7	3.251	3	0.3545	0	25504511	26627088	1122577	613_3	16971.5	chr4_26048828_AC_A	intergenic_variant	MODIFIER	0.685998	1.86261		23.027	1.13738	-0.0222331	-0.0885571		-0.0288124	-0.0434775	0.254511	0.191756		0.163732	0.106347	hdl
4:26048828:AC:A	-	A	0.0282	0.0027	24.2978	0	2.817	3	0.4206	0	25504511	26839966	1335455	811_6	123410	chr4_26048828_AC_A	intergenic_variant	MODIFIER	0.262237	1.41785		23.7117	0.441726	0.0101299	0.0713746		0.0284613	0.021486	0.253123	0.192003		0.163756	0.105513	trig
4:26048828:AC:A	-	A	-0.0243	0.0028	16.8726	0	1.609	3	0.6573	0	25504511	26627088	1122577	710_4	16971.5	chr4_26048828_AC_A	intergenic_variant	MODIFIER	1.42078	0.940625		15.2415	0.865925	-0.036767	-0.0563881		-0.0235576	-0.0363172	0.254122	0.192165		0.163822	0.106039	apoa
4:26048828:AC:A	-	A	0.0202	0.0026	13.7708	0	2.988	3	0.3934	0	25507400	26651105	1143705	912_5	30424.5	chr4_26048828_AC_A	intergenic_variant	MODIFIER	0.877144	1.12099		13.2066	0.142725	0.0252	0.0609397		0.0202159	-0.00840572	0.253148	0.191143		0.16374	0.105676	apob
4:26093692:A:G	LINC02357	G	0.0144	0.0022	10.3456	67.4	9.215	3	0.02657	0	25571129	26627088	1055959	455_3	5416.5	chr4_26093692_A_G	intron_variant	MODIFIER	0.466833	2.46478		8.97531	1.8223	0.0152773	0.0875977		0.0135712	0.0520757	0.299273	0.265823		0.303472	0.134338	X30150
4:26096460:A:AT	LINC02357	AT	0.0138	0.0022	9.43203	29.4	5.663	4	0.2258	0	25581073	26626526	1045453	388_3	7339.5	chr4_26096460_A_AT	intron_variant	MODIFIER	0.102267	1.229	0.240854	8.57769	1.73289	0.00393938	0.0569182	0.0831886	0.0133228	0.0500202	0.524521	0.263403	0.00943396	0.298783	0.137505	X30210
4:26127088:G:A	-	A	0.0118	0.0021	7.36785	0	1.221	3	0.748	0	25597188	26627088	1029900	880_3	14950	chr4_26127088_G_A	regulatory_region_variant	MODIFIER	1.11045	0.26856		6.81556	0.178792	0.0297826	0.0183981		0.011445	0.00955946	0.250965	0.269536		0.311664	0.128913	ldld
4:26151105:A:G	-	G	0.1196	0.0088	40.9337	0	0.426	2	0.8083	0	25470951	26678953	1208002	968_3	76153	chr4_26151105_A_G	regulatory_region_variant	MODIFIER	0.0963489	0.0221305		41.0119		0.0480244	0.0125349		0.119936		0.00170326	0.00492611		0.0155876		tp
4:26151105:A:G	-	G	0.1036	0.0089	30.5372	6	2.128	2	0.3451	0	25470951	26678154	1207203	461_3	76552.5	chr4_26151105_A_G	regulatory_region_variant	MODIFIER	0.184085	0.456736		30.7669		0.0847173	-0.187192		0.104175		0.00170283	0.00492005		0.0155836		alb
4:26151105:A:G	-	G	0.0658	0.0084	14.2043	0	0.285	2	0.8672	0	25651105	26940318	1289213	839_5	144606	chr4_26151105_A_G	regulatory_region_variant	MODIFIER	0.0658512	0.179122		14.2181		-0.0335914	0.0850048		0.0659332		0.00158395	0.00472054		0.0156286		ast
4:26151105:A:G	-	G	0.0586	0.0088	10.6718	0	0.195	2	0.9073	0	25651105	26673299	1022194	752_2	11097	chr4_26151105_A_G	regulatory_region_variant	MODIFIER	0.310222	0.21825		10.5496		0.130817	0.102164		0.0584042		0.00170412	0.00493016		0.0155882		nap
4:26295245:A:AGTGTGTGTGTGT	RBPJ	AGTGTGTGTGTGT	0.0257	0.0046	7.71625	57.5	9.41	4	0.05164	0	25773825	26795245	1021420	827_4	10710	chr4_26295245_A_AGTGTGTGTGTGT	intron_variant	MODIFIER	0.579898	0.879986	0.817989	8.34369	0.50697	0.0242368	-0.137124	-0.0760077	0.0276818	-0.0499133	0.131433	0.021035	0.079717	0.0489151	0.0219528	X30190
4:26459369:T:C	-	C	-0.0152	0.0028	7.36866	60.4	10.089	4	0.03896	0	25959369	26959369	1000000	227_4	0	chr4_26459369_T_C	regulatory_region_variant	MODIFIER	0.928639	0.338309	1.35014	7.59041	0.824008	0.0416905	-0.0284794	0.158084	-0.0157042	-0.0310365	0.0854057	0.140702	0.0333012	0.154263	0.123551	cys
4:26783734:A:T	-	T	0.0131	0.0021	9.26825	14.5	4.681	4	0.3217	0	26283734	27313819	1030085	921_3	15042.5	chr4_26783734_A_T	intergenic_variant	MODIFIER	0.11509	0.4818	1.19886	8.0058	1.8091	0.00571156	0.0262986	0.0519632	0.0123658	0.0344497	0.174307	0.443885	0.575333	0.406901	0.533394	X4079
4:26811115:C:T	-	T	0.0129	0.0021	9.09974	0	1.871	4	0.7595	0	26283734	27311115	1027381	804_4	13690.5	chr4_26811115_C_T	intergenic_variant	MODIFIER	0.388118	0.622716	0.0513924	8.14482	1.35827	0.0152376	0.0317221	0.00386181	0.0124824	0.0285445	0.19314	0.442394	0.428707	0.403605	0.499839	X4080
4:2693046:G:C	FAM193A	C	-0.0123	0.0022	7.41139	0	3.2	4	0.5249	0	2193046	3193046	1000000	804_1	0	chr4_2693046_G_C	intron_variant	MODIFIER	0.139636	0.671357	0.130348	7.69002	0.16873	0.00608941	-0.0367523	-0.00966785	-0.012815	0.00692764	0.24467	0.716629	0.63712	0.687095	0.757091	X4080
4:27014846:T:C	STIM2	C	-0.0176	0.0024	12.2155	0	3.863	4	0.4249	0	25663543	27544915	1881372	794_3	410617	chr4_27014846_T_C	intron_variant	MODIFIER	0.0550996	1.28853	0.42124	12.0534	0.0278402	-0.00311528	-0.0633987	-0.0275825	-0.017891	0.00130003	0.165594	0.262295	0.606596	0.266427	0.302686	ca
4:28212717:A:G	-	G	-0.0302	0.0053	8.02937	0	1.416	3	0.7018	0	27712717	28739978	1027261	613_4	13630.5	chr4_28212717_A_G	intergenic_variant	MODIFIER	0.0738815	0.232213		7.65922	1.00823	-0.0256256	-0.0516713		-0.0296478	-0.10172	0.00353312	0.0223544		0.0418401	0.0147166	hdl
4:28487717:A:T	AC097480.1	T	-0.0193	0.0028	10.9245	14.5	4.681	4	0.3217	0	27973304	29080998	1107694	1140_6	39434	chr4_28487717_A_T	intron_variant	MODIFIER	1.36624	0.284973	0.391364	10.8078	0.0285617	-0.0428988	-0.0218836	0.0336304	-0.0197746	0.00125914	0.133414	0.185133	0.135802	0.140438	0.260429	X48
4:28487717:A:T	AC097480.1	T	-0.0185	0.0028	10.1862	9.8	4.436	4	0.3502	0	27969162	29082319	1113157	987_5	38023.5	chr4_28487717_A_T	intron_variant	MODIFIER	0.394792	0.0785256	0.126076	10.9084	0.248964	-0.0176581	0.0069234	0.0133027	-0.0197884	0.00911076	0.133388	0.185133	0.135802	0.140436	0.260456	X49
4:28513208:A:C	AC097480.1	C	-0.0187	0.0026	11.9378	0	2.922	4	0.5709	0	27973304	29082319	1109015	950_4	14603.5	chr4_28513208_A_C	intron_variant	MODIFIER	0.8981	0.0468274	0.0800282	12.0498	0.0493295	-0.0307224	-0.00427482	0.00781112	-0.0193276	0.00209014	0.15152	0.193765	0.168903	0.171272	0.279838	X23104
4:28513208:A:C	AC097480.1	C	-0.0184	0.0026	11.7277	9.1	4.399	4	0.3547	0	27973304	29080998	1107694	947_4	13943	chr4_28513208_A_C	intron_variant	MODIFIER	0.991658	0.0277097	0.123471	12.0373	0.194361	-0.0326338	0.0025661	0.0114933	-0.019172	0.00728159	0.151642	0.19425	0.168804	0.171305	0.278364	X21001
4:3038860:T:C	GRK4	C	-0.012	0.002	8.63827	0	1.528	4	0.8216	0	1743068	3942204	2199136	827_2	196224	chr4_3038860_T_C	non_coding_transcript_exon_variant	MODIFIER	0.0268553	0.0432558	0.50069	8.25246	0.869012	-0.00116368	-0.00314894	-0.0288943	-0.0119408	-0.0244969	0.660339	0.579486	0.521934	0.54889	0.738969	X30190
4:3051098:T:C	HTT	C	0.012	0.002	8.43016	54.6	8.81	4	0.06602	0	2550213	3734408	1184195	488_2	91212.5	chr4_3051098_T_C	intron_variant	MODIFIER	0.178607	0.813402	1.66682	8.60001	0.335047	-0.00612517	-0.0374433	0.0668473	0.0124174	0.0121215	0.470113	0.522524	0.433019	0.506002	0.741426	X30200
4:30701621:A:C	-	C	-0.0178	0.0031	7.79915	0	2.382	3	0.4969	0	30201621	31352938	1151317	1471_2	75658.5	chr4_30701621_A_C	intergenic_variant	MODIFIER	0.795219	0.255808		7.7949	0.109793	-0.0756884	0.0214459		-0.0179218	-0.00955417	0.97901	0.818915		0.864866	0.949746	ucr
4:30830875:A:G	PCDH7	G	-0.014	0.0024	8.29065	0	2.614	4	0.6244	0	30329441	31585853	1256412	461_4	126772	chr4_30830875_A_G	intron_variant	MODIFIER	1.37953	0.0710391	0.553621	7.63721	0.176809	-0.036298	0.00575997	-0.0329305	-0.0137158	-0.00668412	0.242684	0.323903	0.47779	0.283536	0.386421	alb
4:30835270:C:T	PCDH7	T	-0.0113	0.002	7.76447	0	0.297	4	0.99	0	30293073	31335270	1042197	227_5	21098.5	chr4_30835270_C_T	intron_variant	MODIFIER	0.055788	0.111099	0.229474	7.39646	0.669986	-0.00476765	-0.00785802	-0.01575	-0.0111968	-0.0179536	0.071979	0.393436	0.371863	0.501401	0.389367	cys
4:30837899:TTA:T	PCDH7	T	0.0156	0.002	14.4433	0	3.347	4	0.5015	0	30138143	31530133	1391990	947_5	3761	chr4_30837899_TTA_T	intron_variant	MODIFIER	0.122088	0.369635	0.777917	14.5926	0.0638929	-0.00489533	0.0211636	0.0391175	0.016031	0.00244481	0.699471	0.621494	0.651626	0.528824	0.606206	X21001
4:30837899:TTA:T	PCDH7	T	0.0155	0.002	14.1367	1.8	4.074	4	0.3961	0	30138143	31530133	1391990	950_5	3761	chr4_30837899_TTA_T	intron_variant	MODIFIER	0.189174	0.318411	0.713564	14.5054	0.0207842	-0.00723488	0.018858	0.0370143	0.0160994	-0.000830249	0.698636	0.621325	0.65155	0.528775	0.606724	X23104
4:30837899:TTA:T	PCDH7	T	0.0129	0.002	10.1327	33.4	6.004	4	0.1989	0	30326183	31352938	1026755	987_6	1661.5	chr4_30837899_TTA_T	intron_variant	MODIFIER	0.120332	0.244059	0.950683	10.632	0.434182	-0.00481241	0.0148703	0.0464335	0.0135949	-0.0127569	0.698957	0.621844	0.652035	0.52879	0.605979	X49
4:30837899:TTA:T	PCDH7	T	0.0129	0.002	9.93479	30.9	5.789	4	0.2155	0	30209256	31526568	1317312	1140_7	30013	chr4_30837899_TTA_T	intron_variant	MODIFIER	0.259333	0.442329	1.171	10.1829	0.148678	-0.00936769	0.0244625	0.0522295	0.0133398	-0.00526295	0.698968	0.621844	0.652035	0.528809	0.606021	X48
4:30935612:A:C	PCDH7	C	0.0137	0.0022	9.034	41.9	6.884	4	0.1421	0	30356707	31472399	1115692	318_7	21059	chr4_30935612_A_C	intron_variant	MODIFIER	1.75917	0.956176	1.48093	7.40255	0.640629	0.0358553	0.0500896	0.0769763	0.0126237	0.0183353	0.674139	0.748679	0.801304	0.709313	0.681402	cre
4:3096594:C:G	HTT	G	-0.0138	0.0022	9.80327	0	2.869	4	0.5799	0	2352464	3978900	1626436	839_2	69088	chr4_3096594_C_G	intron_variant	MODIFIER	1.14955	0.187736	0.215339	9.49768	0.324389	-0.0303052	0.0128196	0.0144037	-0.0138812	-0.0126413	0.265693	0.324585	0.419261	0.344836	0.213851	ast
4:3139683:C:T	HTT	T	0.0259	0.0021	35.2209	0	2.632	4	0.6212	0	2006081	4041909	2035828	146_2	115688	chr4_3139683_C_T	intron_variant	MODIFIER	0.111513	0.326777	1.44085	33.8117	1.36588	-0.0125405	0.0214472	0.0607649	0.0256421	0.037091	0.0320911	0.266431	0.379359	0.301351	0.185997	X30100
4:3146549:G:A	HTT	A	-0.0186	0.0021	18.2972	0	3.278	4	0.5124	0	2343547	3881947	1538400	426_2	33802	chr4_3146549_G_A	intron_variant	MODIFIER	0.131964	0.122833	0.928426	18.1455	0.59881	0.00535211	-0.00853467	-0.0461225	-0.0189352	-0.0197038	0.243674	0.381359	0.381008	0.373164	0.229844	X30000
4:3180841:T:G	HTT	G	-0.018	0.002	18.0675	0	1.726	4	0.786	0	2345072	3881947	1536875	297_2	67331.5	chr4_3180841_T_G	intron_variant	MODIFIER	0.0152653	0.490943	0.138426	18.1174	0.277201	-0.0007103	-0.0280583	-0.0100054	-0.018401	-0.00913352	0.788195	0.661579	0.540802	0.562487	0.501201	X30140
4:3229077:A:C	HTT	C	0.0123	0.0021	8.61013	0	2.068	4	0.7233	0	2585026	3740421	1155395	416_2	66353.5	chr4_3229077_A_C	intron_variant	MODIFIER	0.335058	0.945369	0.418606	8.22076	0.00417416	0.0129127	0.0425154	0.0253878	0.0122154	0.000188123	0.24123	0.565897	0.596698	0.597	0.69905	X30120
4:3268199:C:A	MSANTD1	A	-0.0114	0.002	8.02494	12.5	4.57	4	0.3343	0	2767165	3769499	1002334	650_2	133	chr4_3268199_C_A	intron_variant	MODIFIER	0.603723	0.173767	0.254595	8.29502	0.657633	0.0180821	0.0111234	-0.017544	-0.011899	-0.0177442	0.338506	0.501508	0.381274	0.598832	0.410827	alp
4:3285928:A:G	-	G	0.0167	0.0022	13.8801	0	0.517	4	0.9718	0	2550213	3978409	1428196	706_1	21617	chr4_3285928_A_G	intergenic_variant	MODIFIER	0.845684	0.530152	0.242994	12.9965	0.483263	0.0252038	0.0308411	0.020555	0.0165148	0.0144183	0.236698	0.272899	0.172622	0.342821	0.378786	alt
4:3291348:C:CTT	RGS12	CTT	0.021	0.0029	12.1987	41.2	6.798	4	0.1469	0	2373183	3883449	1510266	947_1	163032	chr4_3291348_C_CTT	upstream_gene_variant	MODIFIER	0.0791668	0.873928	0.485062	12.8553	0.348621	-0.00350954	-0.0594169	0.0371227	0.0223106	0.0139056	0.257329	0.121669	0.150939	0.131127	0.179196	X21001
4:3378361:T:C	RGS12	C	0.0216	0.003	12.5607	0	3.943	4	0.4138	0	2373183	3883449	1510266	950_1	250045	chr4_3378361_T_C	non_coding_transcript_exon_variant	MODIFIER	0.809925	0.488859	0.591892	12.3908	0.28951	0.08019	-0.0403181	0.0422615	0.0218394	0.012151	0.0178292	0.115657	0.156872	0.131965	0.169064	X23104
4:33940783:ATG:A	AC016687.3	A	-0.0294	0.0054	7.31957	0	1.266	4	0.8672	0	33440783	34440783	1000000	1114_3	0	chr4_33940783_ATG_A	intron_variant	MODIFIER	0.304895	0.276471	0.00370167	7.41012	0.00680485	-0.0200553	-0.0564156	-0.000536576	-0.0307137	-0.00067329	0.0801059	0.02732	0.0977581	0.0415926	0.0512914	tes
4:3442204:A:G	HGFAC	G	-0.0474	0.0022	106.611	26.4	5.433	4	0.2457	0	2311118	4094842	1783724	579_2	239224	chr4_3442204_A_G	intron_variant	MODIFIER	2.32573	0.130715	0.466569	105.369	0.844283	-0.0438888	-0.00899895	-0.0278319	-0.0483602	-0.0222448	0.500191	0.511203	0.517287	0.616252	0.583547	shbg
4:3442204:A:G	HGFAC	G	-0.0419	0.0022	79.4423	55.4	8.978	4	0.06164	0	1203259	4094842	2891583	461_1	793154	chr4_3442204_A_G	intron_variant	MODIFIER	1.29435	2.33936	1.32242	77.9437	0.110529	-0.0301781	-0.078461	-0.0607323	-0.0426823	-0.00432139	0.500505	0.51353	0.5156	0.616193	0.583263	alb
4:3442204:A:G	HGFAC	G	-0.0379	0.0022	65.181	71.9	14.232	4	0.006591	0	2343547	4046032	1702485	794_1	247414	chr4_3442204_A_G	intron_variant	MODIFIER	0.167165	0.794824	1.06255	67.1707	0.0543687	0.00639796	-0.0388537	-0.0521652	-0.0395868	-0.00228286	0.500442	0.51332	0.515567	0.616193	0.583293	ca
4:3442204:A:G	HGFAC	G	-0.0306	0.002	52.0642	58.1	9.556	4	0.0486	0	2348415	4046032	1697617	912_1	244980	chr4_3442204_A_G	intron_variant	MODIFIER	0.109779	0.0880559	0.250811	54.0441	0.0271846	-0.00414093	-0.00612672	-0.0171987	-0.0319906	0.00110775	0.499765	0.514762	0.513612	0.616238	0.583973	apob
4:3442204:A:G	HGFAC	G	-0.0304	0.0021	48.013	62.4	10.651	4	0.03078	0	2289072	4036685	1747613	811_2	279326	chr4_3442204_A_G	intron_variant	MODIFIER	0.0837857	0.700426	0.301751	49.7747	0.287064	0.00324782	-0.0340211	0.020041	-0.0317627	-0.0094776	0.499416	0.514523	0.513279	0.616242	0.584411	trig
4:3442204:A:G	HGFAC	G	-0.0291	0.002	45.4589	73.7	15.232	4	0.004243	0	2385822	4046032	1660210	741_1	226277	chr4_3442204_A_G	intron_variant	MODIFIER	0.463631	0.0786137	0.252203	48.0586	0.813743	-0.0139407	0.00553215	-0.0171378	-0.030726	0.020846	0.499533	0.514323	0.513031	0.616235	0.584216	chol
4:3442204:A:G	HGFAC	G	-0.0261	0.002	37.0514	64.1	11.145	4	0.02498	0	2386895	4041496	1654601	880_1	228008	chr4_3442204_A_G	intron_variant	MODIFIER	0.27922	0.132472	0.202332	39.1255	0.464671	-0.00932232	0.0088377	-0.0142517	-0.0274954	0.0138675	0.499649	0.514911	0.513043	0.61625	0.583951	ldld
4:3442204:A:G	HGFAC	G	-0.0229	0.002	28.9805	57.4	9.396	4	0.05193	0	2343547	4034148	1690601	192_2	253356	chr4_3442204_A_G	intron_variant	MODIFIER	0.231245	0.645412	0.399563	30.4456	0.197223	0.00783749	-0.0298572	-0.0229927	-0.0241328	0.00666874	0.49965	0.514329	0.513291	0.616272	0.584216	ggt
4:3442204:A:G	HGFAC	G	-0.0235	0.0022	25.2524	0	1.466	4	0.8327	0	2897633	4034187	1136554	1114_1	23706	chr4_3442204_A_G	intron_variant	MODIFIER	0.639774	0.184458	1.0418	23.5593	1.51688	-0.0189905	-0.0128015	-0.0506419	-0.0233085	-0.0334645	0.496966	0.512793	0.509124	0.616573	0.584491	tes
4:3442204:A:G	HGFAC	G	-0.0198	0.002	22.4909	71.5	14.012	4	0.007257	0	1969410	4046032	2076622	594_1	434483	chr4_3442204_A_G	intron_variant	MODIFIER	0.452773	0.605428	1.01021	24.4651	0.0966059	0.013738	-0.0302535	0.0467783	-0.021244	0.00363805	0.49747	0.51541	0.509661	0.616253	0.582581	X30080
4:3442204:A:G	HGFAC	G	-0.0189	0.002	20.1086	60.3	10.063	4	0.03938	0	2311118	3980951	1669833	892_1	296170	chr4_3442204_A_G	intron_variant	MODIFIER	0.537395	0.437366	0.263651	21.7907	0.119372	0.0157487	-0.023495	0.0173486	-0.0202251	0.00441859	0.49747	0.51541	0.509661	0.616251	0.582581	X30090
4:3442204:A:G	HGFAC	G	0.0158	0.0021	13.4688	0	2.79	4	0.5936	0	2942204	3996897	1054693	318_2	27346.5	chr4_3442204_A_G	intron_variant	MODIFIER	1.64073	0.996195	0.166594	11.7794	0.914426	0.0326129	0.0438639	0.011957	0.0151457	0.0222619	0.499533	0.514528	0.513279	0.616252	0.584216	cre
4:3442204:A:G	HGFAC	G	0.0138	0.002	10.7897	59.8	9.944	4	0.04138	0	2942204	3972024	1029820	1449_1	14910	chr4_3442204_A_G	intron_variant	MODIFIER	2.62332	1.53679	0.560655	8.30575	1.8265	0.0434302	0.0544678	0.0286059	0.0122989	0.0348591	0.499649	0.514517	0.513075	0.616194	0.584145	crp
4:3442204:A:G	HGFAC	G	-0.0141	0.0022	10.2077	0	3.405	4	0.4924	0	2942204	3950618	1008414	710_2	4207	chr4_3442204_A_G	intron_variant	MODIFIER	0.221761	0.0107751	0.164878	10.7404	0.343825	-0.00812938	0.000846289	-0.0120249	-0.0148885	0.0113472	0.500571	0.512165	0.5152	0.616319	0.583424	apoa
4:3445429:C:T	HGFAC	T	-0.0177	0.0026	11.2294	20.8	5.054	4	0.2818	0	2942204	3978900	1036696	1329_1	15123	chr4_3445429_C_T	non_coding_transcript_exon_variant	MODIFIER	0.941394	0.505254	1.28656	10.706	0.135419	-0.0775133	-0.032328	-0.0582724	-0.0175174	0.00680014	0.0280025	0.236128	0.465153	0.233086	0.17729	phos
4:3448188:A:G	HGFAC	G	-0.0851	0.0096	18.1837	21.7	3.833	3	0.2801	0	2386895	4026353	1639458	818_1	241564	chr4_3448188_A_G	missense_variant	MODERATE	0.0120072	2.34421		16.7466	0.889777	-0.00699366	-0.260305		-0.0832604	-0.08631	0.0012926	0.0217886		0.0114636	0.0170113	igf1
4:3450618:G:A	AL590235.2	A	0.0326	0.0023	46.2166	37.5	6.4	4	0.1712	0	2596594	4034187	1437593	968_1	135228	chr4_3450618_G_A	upstream_gene_variant	MODIFIER	0.330768	0.125621	0.0737752	47.3583	0.317269	0.0117113	-0.00966309	0.0059395	0.0338918	0.0115069	0.619733	0.324918	0.415742	0.333724	0.320888	tp
4:3450618:G:A	AL590235.2	A	-0.0155	0.0021	12.6494	0	0.703	4	0.9509	0	2934287	4029690	1095403	245_2	31370.5	chr4_3450618_G_A	upstream_gene_variant	MODIFIER	0.144603	0.0395784	0.373808	12.4747	0.397366	-0.00564478	-0.00312502	-0.0233373	-0.0157681	-0.0129801	0.619014	0.326194	0.421205	0.33343	0.320579	X30270
4:3450618:G:A	AL590235.2	A	-0.0122	0.0021	8.04001	0	1.197	4	0.8785	0	2942204	3950618	1008414	195_2	4207	chr4_3450618_G_A	upstream_gene_variant	MODIFIER	0.417818	0.659366	0.0951281	7.29497	0.857706	-0.0136286	-0.0356268	-0.00733396	-0.0118255	-0.0229103	0.619028	0.326194	0.421205	0.333431	0.320579	X30260
4:3480486:T:A	DOK7	A	-0.0191	0.0034	7.83594	66	11.751	4	0.01931	0	2980486	3980486	1000000	26_1	0	chr4_3480486_T_A	intron_variant	MODIFIER	0.904671	0.326495	0.561493	9.16107	0.727045	0.0358512	0.0365845	-0.037804	-0.0213413	0.0333714	0.115798	0.0813815	0.243149	0.110814	0.103548	vitd
4:34925336:T:C	-	C	0.013	0.0022	8.67944	0	3.561	4	0.4687	0	34329299	35429765	1100466	950_6	45804	chr4_34925336_T_C	intergenic_variant	MODIFIER	0.277722	0.00446098	0.313917	8.89795	0.714153	-0.0113754	0.00035283	-0.0208515	0.0135182	0.0193007	0.201934	0.328197	0.299167	0.298296	0.332481	X23104
4:34925336:T:C	-	C	0.0128	0.0022	8.55471	3.1	4.127	4	0.3891	0	34329299	35429765	1100466	947_6	45804	chr4_34925336_T_C	intergenic_variant	MODIFIER	0.308154	0.0302991	0.324852	8.70574	0.931348	-0.0122925	-0.00231949	-0.0212952	0.0132604	0.0231939	0.202116	0.32784	0.300504	0.298319	0.33344	X21001
4:34925336:T:C	-	C	0.0121	0.0022	7.66776	21.1	5.068	4	0.2804	0	34337457	35427311	1089854	987_7	42952	chr4_34925336_T_C	intergenic_variant	MODIFIER	0.153197	0.314215	0.638021	7.46773	1.31338	-0.0067969	0.0188204	-0.0367873	0.012244	0.0291935	0.202306	0.327665	0.301097	0.298289	0.332755	X49
4:34926899:T:C	-	C	0.0119	0.0022	7.34429	0	2.835	4	0.5858	0	34425336	35426899	1001563	1140_8	781.5	chr4_34926899_T_C	intergenic_variant	MODIFIER	0.300497	0.101045	0.109989	7.61909	0.499803	-0.0120461	-0.00725752	-0.00850687	0.0124298	0.0148133	0.202097	0.327665	0.301097	0.298193	0.332773	X48
4:36122831:A:C	ARAP2	C	0.0124	0.0021	8.56864	18.2	4.887	4	0.2991	0	35612337	36705290	1092953	192_5	35982.5	chr4_36122831_A_C	intron_variant	MODIFIER	1.66832	0.138588	0.104262	8.41143	0.1293	0.0615539	0.00928873	0.00736196	0.0124946	-0.00462034	0.0826523	0.322021	0.440551	0.346124	0.430519	ggt
4:36310920:G:A	DTHD1	A	0.0589	0.0048	34.1194	0	1.345	4	0.8537	0	35685078	37037418	1352340	297_4	50328	chr4_36310920_G_A	intron_variant	MODIFIER	5.83117	0.03918	0.310817	28.5318	1.13922	0.0716831	0.0109116	0.102704	0.0572504	0.0777283	0.29835	0.018615	0.00966981	0.0431844	0.0287243	X30140
4:36310920:G:A	DTHD1	A	0.055	0.0048	30.0746	0	1.542	4	0.8192	0	35685078	37037418	1352340	426_6	50328	chr4_36310920_G_A	intron_variant	MODIFIER	3.77671	0.0254821	0.435839	26.0791	1.54799	0.0573046	-0.00707814	0.131889	0.0543123	0.0941087	0.298079	0.0185667	0.0096607	0.0431929	0.0288326	X30000
4:36310920:G:A	DTHD1	A	0.0356	0.0048	12.7924	0	3.236	4	0.5191	0	35804315	36831571	1027256	488_4	7023	chr4_36310920_G_A	intron_variant	MODIFIER	3.73005	0.0966328	0.0601315	10.3893	0.0675229	0.0579166	0.0251347	0.0241842	0.0338099	-0.00777978	0.29835	0.018615	0.00966981	0.0431844	0.0287243	X30200
4:36310920:G:A	DTHD1	A	-0.0338	0.0048	11.669	0	0.856	4	0.9308	0	35402598	36831571	1428973	474_3	193836	chr4_36310920_G_A	intron_variant	MODIFIER	2.43726	0.0120893	0.0316393	9.94253	0.175728	-0.0451976	0.00339544	-0.0129938	-0.0329569	-0.0184004	0.29835	0.018615	0.00966981	0.0431844	0.0287243	X30180
4:36310920:G:A	DTHD1	A	-0.0342	0.0049	11.5892	0	0.593	4	0.9638	0	35810920	36838650	1027730	1145_1	13865	chr4_36310920_G_A	intron_variant	MODIFIER	1.46185	0.436389	0.0696616	10.4892	0.202825	-0.0341945	-0.0898098	0.026922	-0.0343554	-0.0207441	0.29835	0.018615	0.00966981	0.0431844	0.0287243	X30220
4:36332187:AAAAATAAAATAAAATAAAATAAAATAAAATAAAAT:A	DTHD1	A	0.0444	0.005	17.8874	40	6.666	4	0.1546	0	35804315	37034686	1230371	765_3	87313.5	chr4_36332187_AAAAATAAAATAAAATAAAATAAAATAAAATAAAAT_A	intron_variant	MODIFIER	2.69205	1.6524	0.621992	14.3777	1.96021	0.0500751	0.199852	0.191732	0.0419973	0.112147	0.295927	0.0225242	0.00778302	0.0372112	0.0273591	X30130
4:37149911:C:T	-	T	0.0124	0.0021	8.61243	0	1.992	4	0.7372	0	36618669	37665926	1047257	613_5	7613.5	chr4_37149911_C_T	intergenic_variant	MODIFIER	0.0696805	0.0350807	0.0851709	8.5776	0.818545	-0.00310419	-0.00272437	-0.00663244	0.012659	0.0221238	0.301325	0.467596	0.503962	0.456441	0.621669	hdl
4:37481157:T:A	C4orf19	A	0.0156	0.002	14.3837	0	1.643	4	0.8011	0	36897093	39217111	2320018	650_7	575945	chr4_37481157_T_A	intron_variant	MODIFIER	0.0680023	0.115251	0.0373392	14.0905	1.03626	0.0030778	0.0080425	-0.00297653	0.0156965	0.0287483	0.258576	0.414813	0.468871	0.415521	0.230383	alp
4:37483651:G:C	C4orf19	C	-0.0124	0.0021	8.595	0	3.456	4	0.4846	0	36981157	38027546	1046389	706_3	20700.5	chr4_37483651_G_C	intron_variant	MODIFIER	0.63131	0.316384	0.5785	8.60305	0.215012	-0.0181594	0.019186	-0.0310467	-0.0127215	0.00884733	0.643757	0.585187	0.535973	0.584017	0.77034	alt
4:37526083:C:G	C4orf19	G	-0.0127	0.002	9.9165	33.3	6	4	0.1992	0	36981157	38031809	1050652	192_6	19600	chr4_37526083_C_G	intron_variant	MODIFIER	1.41237	0.0797484	0.417642	9.84091	0.581261	-0.0310215	0.00543188	-0.0243878	-0.0129941	0.0171204	0.664137	0.597097	0.366602	0.550617	0.696026	ggt
4:3752700:T:G	-	G	0.0151	0.0022	11.0496	33.9	6.051	4	0.1954	0	3246115	4256655	1010540	1471_1	1315	chr4_3752700_T_G	intergenic_variant	MODIFIER	0.253889	0.761758	0.154225	9.69506	2.75951	0.00953436	0.0391633	-0.0121789	0.0145001	0.0459977	0.325892	0.366103	0.689905	0.343508	0.484364	ucr
4:3755653:G:A	LINC02600	A	-0.0184	0.0021	16.9439	34	6.06	4	0.1947	0	3238990	4256655	1017665	1384_1	7830.5	chr4_3755653_G_A	downstream_gene_variant	MODIFIER	0.512273	0.448015	0.170195	16.2823	2.08879	0.0194913	-0.0257989	-0.0136607	-0.0184114	-0.0399004	0.203023	0.475581	0.26725	0.436391	0.397018	urk
4:38361641:T:C	-	C	0.0578	0.0022	157.613	82.5	22.896	4	0.0001328	0	37451434	39451428	1999994	416_5	89790	chr4_38361641_T_C	intergenic_variant	MODIFIER	0.115699	2.04396	0.272112	160.778	0.51508	-0.00494714	0.0736595	0.0175653	0.0596835	0.0174754	0.727498	0.685406	0.471698	0.679757	0.769004	X30120
4:38361641:T:C	-	C	0.0548	0.0022	139.463	84.7	26.121	4	2.992e-05	0	37451434	39417949	1966515	474_4	73050.5	chr4_38361641_T_C	intergenic_variant	MODIFIER	0.177671	2.07311	0.161396	143.561	0.00250874	0.00689182	0.0746357	-0.0114554	0.056937	0.000123172	0.727498	0.685406	0.471698	0.679757	0.769004	X30180
4:38361641:T:C	-	C	-0.0401	0.0022	74.857	72.8	14.699	4	0.005368	0	37474529	39405330	1930801	488_5	78288.5	chr4_38361641_T_C	intergenic_variant	MODIFIER	0.184748	1.88219	0.0758005	76.6596	0.0571606	-0.00710351	-0.0708754	0.00584431	-0.0415306	0.00265255	0.727498	0.685406	0.471698	0.679757	0.769004	X30200
4:38394328:A:G	AC024023.1	G	-0.0154	0.0021	13.054	29.7	5.691	4	0.2235	0	37825408	38926281	1100873	804_5	18483.5	chr4_38394328_A_G	downstream_gene_variant	MODIFIER	0.031027	2.02408	0.446974	11.9005	1.16446	-0.00133251	-0.0693741	-0.0258142	-0.0150252	-0.0269751	0.323981	0.525168	0.42942	0.504189	0.366371	X4080
4:38523426:T:G	LINC01258	G	-0.0152	0.0022	11.0074	0	3.154	4	0.5324	0	38017861	39034405	1016544	794_4	2707	chr4_38523426_T_G	upstream_gene_variant	MODIFIER	0.896193	0.334235	0.206814	10.5748	0.801522	-0.0257114	0.020909	0.0151519	-0.015272	-0.0216983	0.311822	0.58873	0.619261	0.634401	0.564421	ca
4:38618244:A:ATT	KLF3-AS1	ATT	0.0121	0.0022	7.44033	0	1.256	3	0.7396	0	38118244	39187410	1069166	706_4	34583	chr4_38618244_A_ATT	intron_variant	MODIFIER	0.0258558	0.112898		7.61269	0.276522	-0.00292354	0.00938185		0.0123211	-0.0181636	0.0404901	0.220128		0.351212	0.0685939	alt
4:38646132:C:T	KLF3-AS1	T	0.0156	0.002	14.5827	65.2	11.481	4	0.02166	0	38057878	40287329	2229451	594_4	526472	chr4_38646132_C_T	intron_variant	MODIFIER	1.83915	1.29915	0.0290452	14.3671	0.982157	0.0358688	0.0535372	-0.00250921	0.0158825	-0.0235986	0.452899	0.599146	0.279453	0.587881	0.440213	X30080
4:38646132:C:T	KLF3-AS1	T	-0.0121	0.002	8.72262	0	1.404	4	0.8435	0	38116262	39152152	1035890	227_6	11925	chr4_38646132_C_T	intron_variant	MODIFIER	0.105624	0.307204	0.0263392	8.68408	0.507406	0.00405052	-0.018842	-0.00230538	-0.0124109	-0.0146063	0.453006	0.60166	0.277992	0.588096	0.440322	cys
4:38646132:C:T	KLF3-AS1	T	-0.0115	0.0021	7.57154	0	3.289	4	0.5106	0	38117068	39146132	1029064	318_8	14532	chr4_38646132_C_T	intron_variant	MODIFIER	0.410862	0.248327	0.722659	7.67748	0.047555	-0.0123189	-0.0160164	0.0421591	-0.0118723	-0.00189134	0.453182	0.601698	0.277885	0.588107	0.440121	cre
4:38661274:G:A	KLF3-AS1	A	0.0687	0.0025	170.963	0	1.424	4	0.84	0	37423678	39577725	2154047	388_4	160572	chr4_38661274_G_A	intron_variant	MODIFIER	2.56883	0.718449	0.679761	167.855	1.19395	0.055608	0.0536004	0.0908917	0.0691759	0.0477616	0.196804	0.121929	0.0415094	0.214216	0.087429	X30210
4:38661274:G:A	KLF3-AS1	A	0.0629	0.0025	143.879	0	1.724	4	0.7864	0	37423678	39628345	2204667	455_4	135262	chr4_38661274_G_A	intron_variant	MODIFIER	2.06206	0.439766	0.181423	141.856	1.11107	0.0483439	0.0370304	0.0314906	0.0634344	0.0455014	0.196804	0.121929	0.0415094	0.214216	0.087429	X30150
4:38682580:C:T	KLF3	T	0.0263	0.0028	19.677	0	3.563	4	0.4684	0	37608226	39531898	1923672	426_7	112518	chr4_38682580_C_T	intron_variant	MODIFIER	0.00669562	0.181641	0.949437	18.6177	1.76244	0.000948298	-0.0144169	0.0465769	0.0260955	0.0496951	0.979699	0.780356	0.608153	0.851664	0.858176	X30000
4:38686307:G:A	KLF3	A	0.0228	0.0023	22.3589	67.3	12.233	4	0.0157	0	38081027	39457676	1376649	146_5	83044.5	chr4_38686307_G_A	intron_variant	MODIFIER	3.06512	0.157272	0.389648	21.882	0.933858	0.0632232	0.0160848	-0.04374	0.0228565	-0.0399504	0.179607	0.119569	0.0761074	0.214065	0.0859537	X30100
4:38698036:G:A	KLF3	A	-0.0147	0.002	12.3423	0	2.449	4	0.6538	0	38054778	39219543	1164765	947_7	60875.5	chr4_38698036_G_A	3_prime_UTR_variant	MODIFIER	0.0397292	0.430262	0.0722079	11.9101	1.22614	0.00160249	-0.0270334	-0.0217849	-0.0146944	-0.031865	0.410899	0.254383	0.0148878	0.397547	0.21945	X21001
4:38698036:G:A	KLF3	A	-0.0143	0.002	11.6035	0	3.198	4	0.5253	0	38054778	39219543	1164765	950_7	60875.5	chr4_38698036_G_A	3_prime_UTR_variant	MODIFIER	0.214207	0.432582	0.0845887	11.3925	1.08892	0.00747827	-0.0273044	-0.025621	-0.0144543	-0.0294083	0.411133	0.254162	0.0145766	0.397608	0.220002	X23104
4:38698036:G:A	KLF3	A	-0.0114	0.002	7.56193	0	3.308	4	0.5076	0	38189403	39198036	1008633	1140_9	4316.5	chr4_38698036_G_A	3_prime_UTR_variant	MODIFIER	0.182706	0.773761	0.0110187	6.8131	1.48323	-0.00649394	-0.0418701	0.00355477	-0.0109457	-0.0360042	0.410838	0.254032	0.0150892	0.397533	0.219292	X48
4:38714862:T:C	-	C	-0.0126	0.0021	8.86044	0	3.766	4	0.4385	0	38091640	39910641	1819001	470_4	286278	chr4_38714862_T_C	intergenic_variant	MODIFIER	0.137378	0.0149528	0.713182	9.06869	0.50491	-0.00846232	0.0013428	-0.174059	-0.0128194	0.0294403	0.892988	0.75417	0.988193	0.574473	0.934197	X30290
4:38797027:C:A	TLR1	A	-0.0222	0.0026	17.0952	0	1.358	4	0.8515	0	38209840	41192750	2982910	752_3	904268	chr4_38797027_C_A	missense_variant	MODERATE	1.0538	0.0939868	0.009084	16.596	0.380558	-0.0552681	-0.00695275	-0.00369782	-0.0221113	-0.0199602	0.910566	0.535744	0.989418	0.229154	0.889838	nap
4:38797027:C:A	TLR1	A	-0.0179	0.0026	11.2022	3.1	4.13	4	0.3887	0	38222628	39392759	1170131	968_4	10666.5	chr4_38797027_C_A	missense_variant	MODERATE	0.127756	0.463684	0.623771	11.5859	0.0171487	-0.0106083	0.0272005	-0.171035	-0.0184563	-0.00120203	0.910548	0.535509	0.989435	0.229147	0.889871	tp
4:38842128:G:C	TLR6	C	0.0131	0.002	10.2837	0	1.884	4	0.7571	0	38054778	39398776	1343998	987_8	115351	chr4_38842128_G_C	intron_variant	MODIFIER	0.00725196	0.498024	0.854008	9.89648	0.299255	0.000397718	0.0273701	0.0453819	0.0130947	0.00938733	0.821527	0.667076	0.708276	0.488859	0.562894	X49
4:39021394:C:CA	TMEM156	CA	-0.0187	0.0021	17.9739	42.5	6.953	4	0.1384	0	37509773	39584960	2075187	827_5	474028	chr4_39021394_C_CA	intron_variant	MODIFIER	3.07397	0.0596351	0.185268	17.0012	0.0230473	-0.0592032	-0.00472561	-0.0143678	-0.0185115	0.00105099	0.780464	0.711095	0.719104	0.665194	0.730723	X30190
4:39035716:C:T	TMEM156	T	-0.0243	0.0021	30.0134	46.7	7.505	4	0.1115	0	38517171	39711929	1194758	765_4	78834	chr4_39035716_C_T	upstream_gene_variant	MODIFIER	2.38374	0.0774315	0.081735	29.8143	0.124347	-0.0569934	0.00592115	-0.00685606	-0.024697	0.00509207	0.841969	0.712956	0.719575	0.666009	0.721658	X30130
4:39284667:A:T	WDR19	T	0.02	0.002	22.5453	0	2.968	4	0.5632	0	38106180	39939870	1833690	195_4	261642	chr4_39284667_A_T	intron_variant	MODIFIER	1.78725	0.401834	1.08959	20.9369	0.421421	0.0420518	0.0228858	0.0509931	0.0196629	0.0130307	0.747398	0.469674	0.383855	0.437084	0.40057	X30260
4:39355098:T:C	RFC1	C	-0.0118	0.0021	7.69767	0	0.475	4	0.9759	0	38855098	39855098	1000000	501_4	0	chr4_39355098_T_C	intron_variant	MODIFIER	0.198341	0.362649	0.249993	7.20674	0.653839	-0.00757512	-0.0215017	-0.021816	-0.0116866	-0.0187782	0.305309	0.351024	0.173253	0.345683	0.323874	X30300
4:39355563:A:AT	RFC1	AT	-0.0211	0.002	24.841	0	1.032	4	0.905	0	38106180	39939870	1833690	245_5	332538	chr4_39355563_A_AT	intron_variant	MODIFIER	0.508524	0.0958683	0.399897	24.5797	0.285365	-0.0267762	-0.00661844	-0.0241881	-0.0213286	-0.00934306	0.100154	0.490523	0.584096	0.454897	0.536532	X30270
4:39364080:TA:T	RFC1	T	0.0247	0.0019	36.1812	65.8	11.703	4	0.0197	0	38054706	40103769	2049063	115_4	284842	chr4_39364080_TA_T	intron_variant	MODIFIER	0.0992567	0.303088	0.0514012	38.6153	0.0423807	-0.00367731	-0.017954	-0.00382133	0.0261784	-0.00165271	0.456119	0.503528	0.413054	0.531973	0.460233	X30040
4:39364100:A:G	RFC1	G	0.0231	0.0019	31.6094	55.6	9.013	4	0.06078	0	38054778	39924705	1869927	134_3	374358	chr4_39364100_A_G	intron_variant	MODIFIER	0.0583745	0.0862334	0.206378	33.445	0.232655	-0.0022179	0.0059315	0.013352	0.024347	-0.00766832	0.490913	0.506684	0.413996	0.543573	0.460831	X30050
4:39373281:G:GT	-	GT	0.0132	0.0021	9.7366	0	1.957	4	0.7436	0	38751270	39890320	1139050	491_5	52486	chr4_39373281_G_GT	intergenic_variant	MODIFIER	0.78606	0.042481	0.00642808	9.7372	0.00538631	0.0370239	0.00312297	-0.000527099	0.0134126	0.000228134	0.119438	0.558011	0.543522	0.475243	0.567172	hba1c
4:39373709:C:T	-	T	0.0158	0.002	14.4575	29.6	5.679	4	0.2244	0	38054778	39923628	1868850	136_3	384506	chr4_39373709_C_T	intergenic_variant	MODIFIER	1.18939	0.00757576	0.476634	14.7491	0.0314285	0.0463216	-0.000570009	-0.0267332	0.0162411	-0.00126466	0.10559	0.551244	0.54901	0.47131	0.57268	X30010
4:39413373:A:G	KLB	G	-0.0216	0.0021	23.7501	33.8	6.046	4	0.1957	0	38560036	41045075	2485039	917_2	389182	chr4_39413373_A_G	intron_variant	MODIFIER	1.80994	0.357473	1.10326	21.3894	2.15251	-0.0371938	0.0207975	-0.0498175	-0.0210539	-0.0393118	0.592528	0.473585	0.438134	0.606398	0.425883	bun
4:39414304:GAA:G	KLB	G	0.0183	0.002	19.0118	0	0.885	4	0.9266	0	38893950	40021989	1128039	192_7	43665.5	chr4_39414304_GAA_G	intron_variant	MODIFIER	0.357724	0.912177	0.338257	18.0003	0.789984	0.011399	0.0383847	0.0199034	0.0182533	0.019586	0.420091	0.451357	0.447318	0.600066	0.421689	ggt
4:39414304:GAA:G	KLB	G	0.0118	0.0021	7.70312	0	1.266	4	0.867	0	38914304	39914304	1000000	7_7	0	chr4_39414304_GAA_G	intron_variant	MODIFIER	0.114883	0.0851355	0.126692	7.73842	0.45362	0.00450176	-0.00607686	-0.00887717	0.012108	0.0135106	0.419918	0.451284	0.447559	0.600068	0.421815	ua
4:39484214:C:T	LIAS	T	-0.0149	0.0021	12.3101	0	2.34	4	0.6734	0	38939449	40918735	1979286	912_6	444878	chr4_39484214_C_T	intron_variant	MODIFIER	0.79085	0.380248	0.695386	10.9281	1.42812	-0.0273627	-0.0246308	-0.0391537	-0.0142608	-0.0302097	0.167412	0.266086	0.382353	0.341422	0.44719	apob
4:39598661:T:C	SMIM14	C	-0.0123	0.0022	7.86774	0	0.663	4	0.9558	0	39084793	40137000	1052207	297_5	12235.5	chr4_39598661_T_C	intron_variant	MODIFIER	0.429922	0.489092	0.162593	7.56105	0.125539	-0.0284248	-0.0273777	-0.0150446	-0.0122479	-0.00609901	0.0521579	0.379747	0.17783	0.330053	0.177534	X30140
4:39676224:C:CT	-	CT	-0.0129	0.0022	8.59108	0	2.833	4	0.5862	0	39176224	40198553	1022329	461_5	11164.5	chr4_39676224_C_CT	intergenic_variant	MODIFIER	0.145545	0.569115	0.0560876	8.73569	0.433834	-0.00823906	0.0308835	0.00486962	-0.0132841	-0.0135345	0.14165	0.500615	0.627446	0.482567	0.543386	alb
4:39684712:G:A	-	A	-0.0127	0.0021	8.68698	0	3.939	4	0.4144	0	39182597	40198553	1015956	579_5	5863	chr4_39684712_G_A	intergenic_variant	MODIFIER	0.225979	0.624214	1.33117	8.17489	0.357039	0.0158593	-0.0325011	-0.0612937	-0.0124954	-0.0117065	0.0841616	0.505394	0.634574	0.505971	0.551188	shbg
4:39688596:G:A	-	A	-0.0244	0.002	32.3964	67.2	12.199	4	0.01593	0	38093274	40294381	2201107	818_5	494768	chr4_39688596_G_A	intergenic_variant	MODIFIER	0.0482746	1.25245	0.892802	33.7002	0.207518	-0.00297387	-0.050687	0.0465719	-0.0253636	0.00721995	0.130611	0.507008	0.638633	0.506867	0.555698	igf1
4:39688596:G:A	-	A	0.0154	0.0021	12.7635	64.8	11.352	4	0.02288	0	39151489	40287329	1135840	613_6	30813	chr4_39688596_G_A	intergenic_variant	MODIFIER	2.90104	0.711092	0.829875	12.1059	0.151183	0.0755528	0.0363371	-0.0450914	0.0152097	0.00565793	0.130221	0.507178	0.639725	0.506988	0.554748	hdl
4:39691500:C:CAA	-	CAA	-0.013	0.002	9.89551	39.3	6.592	4	0.1591	0	39139642	40287329	1147687	811_7	21985.5	chr4_39691500_C_CAA	intergenic_variant	MODIFIER	0.261344	0.388766	0.24466	8.74647	2.89688	-0.0159408	-0.0221465	0.0175602	-0.0124104	-0.0465997	0.0924694	0.505658	0.628199	0.504936	0.548779	trig
4:39697118:G:A	UBE2K	A	0.0166	0.0021	14.4706	57.6	9.428	4	0.05124	0	39151489	40302967	1151478	710_5	30110	chr4_39697118_G_A	upstream_gene_variant	MODIFIER	2.62058	1.17068	0.275162	13.6922	0.0128871	0.0711693	0.0509657	-0.0194691	0.016483	0.000551644	0.131659	0.507216	0.6416	0.506996	0.555172	apoa
4:39697118:G:A	UBE2K	A	-0.0142	0.002	12.1855	0	3.486	4	0.4799	0	38097433	40287329	2189896	892_4	504737	chr4_39697118_G_A	upstream_gene_variant	MODIFIER	0.518631	1.55779	0.247638	10.9459	1.03787	-0.0231111	-0.0579058	-0.0171851	-0.013672	-0.024244	0.13216	0.511511	0.642319	0.506913	0.556359	X30090
4:39855343:A:G	PDS5A	G	-0.0274	0.0031	18.5239	0	2.512	4	0.6425	0	38100846	40478257	2377411	1125_3	565792	chr4_39855343_A_G	intron_variant	MODIFIER	0.221422	0.0185636	0.0409178	17.2691	2.31293	-0.0289686	0.00268683	-0.00388382	-0.027004	-0.0508004	0.018576	0.071296	0.206645	0.121974	0.194157	X30070
4:39923030:T:A	PDS5A	A	-0.0178	0.0029	9.02613	32.8	5.951	4	0.2028	0	38960353	40916653	1956300	880_4	15473	chr4_39923030_T_A	intron_variant	MODIFIER	1.10101	0.534941	1.02402	8.7814	0.097084	-0.0977465	0.0537025	-0.0608844	-0.0179247	-0.00463374	0.0181808	0.0734239	0.203382	0.133485	0.192844	ldld
4:40052017:CT:C	AC098591.2	C	0.0287	0.0028	23.4103	5	4.212	4	0.3781	0	38063478	40691918	2628440	235_9	674319	chr4_40052017_CT_C	intron_variant	MODIFIER	0.499621	0.0472775	0.746749	23.1027	1.02292	0.0158205	-0.00709554	-0.216171	0.0291528	0.0608751	0.723573	0.943413	0.992681	0.884794	0.963144	X50
4:4014202:T:A	-	A	-0.0488	0.0087	7.64397	0	0.037	2	0.9815	0	3514202	4514202	1000000	7_2	0	chr4_4014202_T_A	intergenic_variant	MODIFIER	0.13633			7.56468	0.220982	-0.059346			-0.0487172	-0.0751048	0.00186938			0.0148448	0.00254172	ua
4:40419551:C:T	RBM47	T	0.0165	0.0022	12.6722	16.2	4.771	4	0.3116	0	39896480	40926074	1029594	318_9	8274	chr4_40419551_C_T	downstream_gene_variant	MODIFIER	0.460695	1.30614	0.780803	10.7755	2.00846	0.0144864	0.0537613	0.042178	0.0155772	0.0367838	0.689726	0.590566	0.359247	0.717458	0.571634	cre
4:40560627:A:T	RBM47	T	-0.0401	0.0029	43.8661	66.2	11.819	4	0.01875	0	40006950	41081122	1074172	794_5	16591	chr4_40560627_A_T	intron_variant	MODIFIER	1.16397	1.79793	0.0274807	44.1828	0.573658	-0.0284768	-0.079974	-0.00332079	-0.0415656	0.0238764	0.503407	0.244262	0.14934	0.166983	0.14723	ca
4:40563452:C:A	RBM47	A	0.0183	0.0029	9.82886	0	1.28	4	0.8648	0	40036169	41063452	1027283	1329_3	13641.5	chr4_40563452_C_A	intron_variant	MODIFIER	0.373597	0.779329	0.0498948	9.20487	0.659006	0.0128725	0.0453341	-0.00549921	0.0182798	0.0261307	0.565866	0.246097	0.167899	0.167086	0.150067	phos
4:40685430:C:T	-	T	-0.0207	0.0028	13.0398	0	2.974	3	0.3956	0	39541814	41224661	1682847	968_5	302192	chr4_40685430_C_T	regulatory_region_variant	MODIFIER	1.99794	0.514683		11.5491	0.814551	-0.0502856	-0.0366689		-0.0197728	-0.0362194	0.194108	0.182471		0.18435	0.100871	tp
4:40706223:G:A	-	A	0.0133	0.002	10.0684	0	2.915	4	0.5722	0	40206223	41219525	1013302	827_6	6651	chr4_40706223_G_A	regulatory_region_variant	MODIFIER	1.24514	0.284404	0.0998794	8.96953	1.27646	0.0305828	0.0187762	-0.00743301	0.0127425	0.0293879	0.318659	0.289278	0.5625	0.387472	0.33661	X30190
4:40722797:GTCTGACCCTCATCTGCCTCT:G	-	G	-0.0175	0.0024	12.7836	0	1.603	4	0.8083	0	40220734	41222797	1002063	461_6	1031.5	chr4_40722797_GTCTGACCCTCATCTGCCTCT_G	intergenic_variant	MODIFIER	0.454629	0.241772	0.37491	12.7328	0.00745715	-0.0159249	-0.0186812	0.138629	-0.017831	-0.000419306	0.275542	0.230832	0.00793231	0.296071	0.177841	alb
4:40892926:G:A	APBB2	A	0.8484	0.149	7.90588	0	0	0	1	0	40392926	41392926	1000000	7_8	0	chr4_40892926_G_A	non_coding_transcript_exon_variant	MODIFIER				7.90588					0.848356					4.98224e-05		ua
4:41382355:G:A	LIMCH1	A	-0.0136	0.0023	8.39019	42.3	6.933	4	0.1395	0	40870585	41897828	1027243	1140_10	1851.5	chr4_41382355_G_A	intron_variant	MODIFIER	2.07728	0.185093	0.28764	7.06736	1.66371	-0.0389499	0.0119749	0.024902	-0.0128108	-0.0346797	0.57928	0.390077	0.14289	0.237588	0.316171	X48
4:41382946:A:G	LIMCH1	G	0.0118	0.0021	7.5293	20.1	5.005	4	0.2867	0	40869314	41896905	1027591	134_4	163.5	chr4_41382946_A_G	intron_variant	MODIFIER	0.164495	0.806081	0.345259	7.87486	0.401801	-0.00749691	0.0370688	0.0206081	0.0123871	-0.0121092	0.794053	0.503899	0.412582	0.297909	0.456479	X30050
4:41670972:A:G	LIMCH1	G	-0.0238	0.0036	10.4184	0	1.76	4	0.7799	0	41162769	42870295	1707526	318_10	345560	chr4_41670972_A_G	intron_variant	MODIFIER	0.0360596	0.178747	0.632172	10.2463	0.469637	-0.00341893	0.0219067	-0.0595719	-0.0241937	-0.0192235	0.0447169	0.0777358	0.0953646	0.0869852	0.148289	cre
4:41828048:T:C	PHOX2B-AS1	C	-0.0181	0.0032	7.77237	0	1.599	4	0.809	0	41326947	42328048	1001101	818_6	550.5	chr4_41828048_T_C	downstream_gene_variant	MODIFIER	1.39821	0.00735655	0.0634494	7.13743	0.17669	-0.0366529	-0.00084039	0.0145994	-0.0178479	-0.00915554	0.733255	0.127462	0.0305381	0.109776	0.137076	igf1
4:45111095:T:C	-	C	0.0143	0.002	12.0702	0	1.301	4	0.8612	0	44535936	45659810	1123874	235_10	13222	chr4_45111095_T_C	intergenic_variant	MODIFIER	0.751235	0.79731	0.0672353	11.4187	0.283402	0.021194	0.0424314	0.00489811	0.0142508	0.00931634	0.246233	0.22705	0.426349	0.277604	0.329303	X50
4:45121186:T:TACA	-	TACA	-0.0337	0.0021	55.3762	0	2.664	4	0.6155	0	44085842	47471871	3386029	818_7	657670	chr4_45121186_T_TACA	intergenic_variant	MODIFIER	0.286736	0.396788	0.897869	54.5277	1.10531	-0.0104769	-0.0248722	-0.0446675	-0.0343099	-0.0257864	0.710106	0.720833	0.560591	0.662473	0.557754	igf1
4:45127953:A:G	-	G	0.0151	0.0021	12.1058	0	3.086	4	0.5436	0	44540326	45663633	1123307	1449_3	25973.5	chr4_45127953_A_G	intergenic_variant	MODIFIER	0.626371	0.485154	0.559741	11.629	0.713094	0.0184758	0.0276692	-0.0285247	0.0151546	0.018611	0.706453	0.720588	0.562228	0.662471	0.557684	crp
4:45179317:A:T	-	T	0.0293	0.002	48.0676	0	1.372	4	0.849	0	43928008	45950384	2022376	947_8	240121	chr4_45179317_A_T	intergenic_variant	MODIFIER	1.39414	0.0525952	0.450893	45.7425	2.07578	0.0350351	0.00379604	0.0289022	0.0291535	0.037403	0.231981	0.45582	0.262254	0.434738	0.397793	X21001
4:45179317:A:T	-	T	0.0293	0.002	47.71	0	1.305	4	0.8605	0	43928008	45950384	2022376	950_8	240121	chr4_45179317_A_T	intergenic_variant	MODIFIER	1.35375	0.0246469	0.514303	45.5892	1.82688	0.0345711	0.00183948	0.0320897	0.0293175	0.0345363	0.233177	0.455544	0.263304	0.434677	0.397432	X23104
4:45179317:A:T	-	T	0.0246	0.002	34.0754	0	1.766	4	0.7787	0	44535835	45828734	1292899	987_9	2967.5	chr4_45179317_A_T	intergenic_variant	MODIFIER	0.707969	0.0260423	0.63334	33.5488	0.52223	0.0220045	-0.00189918	0.0384078	0.024959	0.0146766	0.23229	0.45547	0.262231	0.434714	0.397226	X49
4:45184122:G:A	-	A	0.0245	0.002	33.3361	0	1.641	4	0.8015	0	44565678	45828734	1263056	1140_11	13084	chr4_45184122_G_A	intergenic_variant	MODIFIER	1.25695	0.0590797	0.652483	32.0442	0.906404	0.0327689	-0.00424358	0.0383755	0.0245036	0.0217776	0.231855	0.460729	0.263374	0.433886	0.396501	X48
4:48041919:A:G	NIPAL1	G	0.0162	0.0025	10.1164	0	2.527	4	0.6398	0	47512463	48557826	1045363	839_6	6774.5	chr4_48041919_A_G	downstream_gene_variant	MODIFIER	0.229933	1.30057	0.0212488	9.34863	0.75882	0.00987031	0.0555582	-0.00211564	0.0159346	0.0241571	0.205033	0.332137	0.182636	0.213444	0.209643	ast
4:48110274:A:T	TXK	T	0.0222	0.0021	24.267	4.5	4.187	4	0.3813	0	47290918	49185334	1894416	502_3	127852	chr4_48110274_A_T	intron_variant	MODIFIER	0.323347	0.107437	0.352778	24.9062	0.12101	0.010712	0.00773329	-0.0259959	0.0230336	0.00493993	0.447262	0.641292	0.757304	0.700401	0.720433	X30110
4:48465175:C:T	-	T	0.0114	0.002	7.74208	44.5	7.205	4	0.1254	0	47965175	48965175	1000000	474_5	0	chr4_48465175_C_T	intergenic_variant	MODIFIER	0.367927	0.360299	2.11576	7.27237	0.484904	-0.0154412	0.0207678	0.0762562	0.011297	0.0144385	0.168648	0.432986	0.45967	0.510486	0.36528	X30180
4:48483058:G:A	SLC10A4	A	-0.0139	0.002	11.1731	18.9	4.929	4	0.2946	0	47964764	49373909	1409145	771_2	186278	chr4_48483058_G_A	upstream_gene_variant	MODIFIER	0.385003	0.188723	0.0283052	12.027	0.175511	0.013916	-0.0122082	-0.00233785	-0.0147386	0.00624482	0.743214	0.547902	0.509425	0.486495	0.595202	X30020
4:48483058:G:A	SLC10A4	A	-0.0128	0.002	9.52739	19.1	4.944	4	0.293	0	47964764	49283781	1319017	690_2	141214	chr4_48483058_G_A	upstream_gene_variant	MODIFIER	0.502729	0.276121	0.0367409	10.2793	0.150658	0.0171395	-0.016925	-0.00298749	-0.0135953	0.00548449	0.743214	0.547902	0.509425	0.486495	0.595202	X30030
4:48525163:GTATATATATATATATA:G	FRYL	G	-0.0133	0.0021	9.93144	0	3.896	4	0.4202	0	47964764	49822616	1857852	804_6	368527	chr4_48525163_GTATATATATATATATA_G	intron_variant	MODIFIER	0.0469274	0.473211	1.30651	8.88396	1.29058	-0.00236865	-0.0259525	-0.0539944	-0.0128239	-0.0284673	0.194853	0.454139	0.473146	0.468926	0.376057	X4080
4:48589377:ATT:A	FRYL	A	-0.0202	0.0018	28.2568	36	6.254	4	0.181	0	47840665	49822616	1981951	235_11	242264	chr4_48589377_ATT_A	intron_variant	MODIFIER	2.98581	0.0760063	0.30682	26.3048	1.31436	-0.0477506	-0.00515285	0.0189929	-0.0198707	-0.027782	0.374821	0.488963	0.493596	0.497423	0.379367	X50
4:48631483:C:G	FRYL	G	-0.0116	0.002	7.94386	39	6.557	4	0.1613	0	47992084	49276135	1284051	818_8	2626.5	chr4_48631483_C_G	intron_variant	MODIFIER	0.449296	0.374348	0.0287353	6.7221	2.92471	-0.0174088	-0.0216159	-0.00236051	-0.0107952	-0.0483941	0.19389	0.455303	0.467765	0.475132	0.371484	igf1
4:48780306:C:G	FRYL	G	0.0828	0.0076	26.6747	0	1.486	2	0.4757	0	47088074	49813263	2725189	146_6	329638	chr4_48780306_C_G	non_coding_transcript_exon_variant	MODIFIER	0.762995	0.844954		26.1227		0.256838	0.179488		0.0820858		0.00149528	0.0118827		0.0158881		X30100
4:48841213:C:T	OCIAD1	T	0.0112	0.002	8.01265	0	2.756	4	0.5994	0	47983232	49371746	1388514	115_5	163724	chr4_48841213_C_T	intron_variant	MODIFIER	0.390489	0.258156	0.495097	8.16301	0.0860413	-0.0153779	0.0161195	0.0271998	0.0115686	0.00331333	0.184725	0.470293	0.46607	0.466253	0.379502	X30040
4:48913231:CA:C	-	C	-0.0123	0.002	9.39653	0	1.494	4	0.8277	0	47979132	49435360	1456228	134_5	205985	chr4_48913231_CA_C	regulatory_region_variant	MODIFIER	0.019235	0.00383783	0.562257	9.27093	0.450714	0.000778066	0.000290802	-0.0299527	-0.0125108	-0.0133657	0.59265	0.519866	0.480207	0.524492	0.589381	X30050
4:48962586:C:T	-	T	-0.0133	0.002	10.8008	0	0.247	4	0.993	0	47985797	49486433	1500636	594_5	226471	chr4_48962586_C_T	intergenic_variant	MODIFIER	0.50751	0.297166	0.351743	10.122	0.579266	-0.0184346	-0.0177293	-0.0215861	-0.0131074	-0.0164006	0.208477	0.430375	0.421536	0.421369	0.366065	X30080
4:48979476:CCTGGTTTTTTTTTTTTTTTTTTTTTTTTTT:C	-	C	-0.0149	0.0021	11.9212	0	2.851	4	0.583	0	48470171	49822616	1352445	987_10	166918	chr4_48979476_CCTGGTTTTTTTTTTTTTTTTTTTTTTTTTT_C	regulatory_region_variant	MODIFIER	0.126814	0.0996574	1.09413	10.9264	1.37174	-0.00577898	-0.00764296	-0.0532063	-0.0145494	-0.0282707	0.22257	0.72756	0.302241	0.663975	0.505622	X49
4:48986433:C:A	CWH43	A	-0.0121	0.002	8.97551	0	1.872	4	0.7593	0	48484342	49486433	1002091	892_5	1045.5	chr4_48986433_C_A	missense_variant	MODERATE	0.877944	0.156041	0.0878746	8.73916	0.305091	-0.0308422	0.0104538	0.0082452	-0.0121281	-0.0105974	0.164424	0.425548	0.19722	0.464459	0.304918	X30090
4:49062470:A:G	CWH43	G	-0.0139	0.0022	9.36462	0	3.252	4	0.5166	0	48477685	49822616	1344931	1140_12	87680.5	chr4_49062470_A_G	downstream_gene_variant	MODIFIER	0.626529	0.713932	0.094763	8.00683	1.89027	-0.0180179	-0.0403402	-0.00697752	-0.0131203	-0.0353148	0.380202	0.749123	0.400549	0.727109	0.574131	X48
4:49084646:C:CA	-	CA	-0.0122	0.0022	7.58071	61.3	10.33	4	0.03522	0	48504951	49613001	1108050	318_11	25670	chr4_49084646_C_CA	intergenic_variant	MODIFIER	0.104065	1.09878	0.218408	8.37997	1.16992	0.0042788	-0.0548656	-0.0153917	-0.0132103	0.0261938	0.307356	0.73566	0.390391	0.685807	0.515232	cre
4:49301662:G:C	-	C	-0.0164	0.0022	13.0391	0	3.519	4	0.475	0	47992084	49822616	1830532	491_6	394312	chr4_49301662_G_C	regulatory_region_variant	MODIFIER	0.181514	0.0911676	0.064794	13.7466	0.0663219	0.00882306	-0.0073586	-0.0054061	-0.0172145	0.00271577	0.228103	0.660024	0.373988	0.657793	0.516044	hba1c
4:49316371:G:C	-	C	-0.0125	0.0022	7.84527	0	0.997	4	0.9102	0	48478171	50303068	1824897	947_9	74248.5	chr4_49316371_G_C	intergenic_variant	MODIFIER	0.578003	0.0832098	0.199326	7.0391	1.09925	-0.0186026	-0.00667209	-0.0137712	-0.0120757	-0.0253387	0.290675	0.743163	0.415483	0.715754	0.564619	X21001
4:49652944:T:A	-	A	-0.1569	0.0254	9.20025	64.7	5.663	2	0.05894	0	49152944	50152944	1000000	765_5	0	chr4_49652944_T_A	intergenic_variant	MODIFIER	0.588344			9.35284	1.26362	-0.057022			-0.18689	-0.283238	0.0200932			0.00105841	0.00175516	X30130
4:49803068:A:C		C	0.0334	0.0058	8.15163	0	3.342	4	0.5024	0	48815494	50303068	1487574	950_9	243787	chr4_49803068_A_C			0.0908858	0.075602	1.31386	7.42829	0.967861	0.00530165	0.0166901	0.0860109	0.0339477	0.0477562	0.137347	0.0257275	0.123249	0.0282456	0.06246	X23104
4:4988571:A:G	-	G	-0.0124	0.002	8.85981	37.2	6.367	4	0.1734	0	4488571	5488571	1000000	811_3	0	chr4_4988571_A_G	intergenic_variant	MODIFIER	1.4634	0.134763	0.21336	8.96826	0.509131	-0.0414649	0.00924625	-0.0150094	-0.0126965	0.0147162	0.815353	0.584874	0.523901	0.439447	0.434759	trig
4:5015156:G:A	CYTL1	A	-0.0477	0.0048	22.5339	0	1.164	3	0.7615	0	4515156	5550409	1035253	235_2	17626.5	chr4_5015156_G_A	missense_variant	MODERATE	0.240282	0.295272		22.3991	0.506444	0.0673792	-0.0347253		-0.0483078	-0.0338732	0.00351996	0.0621934		0.0371947	0.0450043	X50
4:51869092:G:C	DCUN1D4	C	0.0134	0.0023	8.2037	59.4	9.855	4	0.04294	0	51369092	52369318	1000226	318_12	113	chr4_51869092_G_C	intron_variant	MODIFIER	0.447554	0.70005	0.0274049	8.89728	1.40473	0.0147381	0.041002	0.00228009	0.0143934	-0.0305359	0.690718	0.250755	0.399083	0.261631	0.369426	cre
4:51899554:T:G	DCUN1D4	G	0.0174	0.0023	13.8791	0	2.75	4	0.6004	0	51314757	52569515	1254758	491_7	42582	chr4_51899554_T_G	intron_variant	MODIFIER	0.0926686	0.715055	0.127013	14.0728	0.0401411	0.00469584	0.0396906	0.00958906	0.0179328	-0.00163844	0.730177	0.284136	0.605263	0.295053	0.453162	hba1c
4:51913882:G:C	DCUN1D4	C	0.0151	0.0022	11.3417	0	0.741	4	0.9462	0	51314757	52569515	1254758	987_11	28254	chr4_51913882_G_C	3_prime_UTR_variant	MODIFIER	0.254218	0.128043	0.445283	10.5265	1.11269	0.0111056	0.00952283	0.0263734	0.0148289	0.025025	0.790664	0.28068	0.598765	0.292957	0.443779	X49
4:51952498:A:G	-	G	0.0168	0.0019	17.4304	0	0.892	4	0.9257	0	51314757	52570419	1255662	235_12	9910	chr4_51952498_A_G	intergenic_variant	MODIFIER	0.324839	0.239429	0.560026	16.3294	1.31087	0.0130812	0.0159477	0.0309108	0.0165938	0.0275528	0.782092	0.297127	0.60247	0.32334	0.472199	X50
4:51952498:A:G	-	G	0.0132	0.0022	8.62746	13.1	4.604	4	0.3303	0	51314757	52544826	1230069	804_7	22706.5	chr4_51952498_A_G	intergenic_variant	MODIFIER	0.261414	0.428651	1.48543	8.25348	0.344294	0.0111854	-0.0266996	0.060651	0.0132312	0.0108668	0.782503	0.298285	0.599335	0.322858	0.471583	X4080
4:52031488:A:AT	SGCB	AT	0.0124	0.0021	8.15627	0	2.016	4	0.7328	0	51327265	52566813	1239548	134_6	84449	chr4_52031488_A_AT	intron_variant	MODIFIER	0.640101	0.54102	0.319433	7.68433	0.515063	0.0209985	0.0319156	-0.019813	0.0122752	0.0146345	0.244076	0.720758	0.396795	0.703883	0.550756	X30050
4:52060050:T:A	SPATA18	A	-0.0145	0.0022	9.99654	0	2.489	4	0.6466	0	51314757	52569515	1254758	1140_13	117914	chr4_52060050_T_A	intron_variant	MODIFIER	0.0967159	0.364821	0.0524839	9.38048	1.48461	0.00485093	-0.0238023	-0.00403279	-0.0143868	-0.0302591	0.210662	0.734572	0.403749	0.732128	0.560208	X48
4:52076895:A:G	SPATA18	G	0.0795	0.0077	24.2412	18.8	1.232	1	0.267	0	49890933	53372620	3481687	146_7	445118	chr4_52076895_A_G	missense_variant	MODERATE		1.08366		23.8504			0.219736		0.0790078			0.01114		0.0157014		X30100
4:52142211:CAAA:C	-	C	-0.0126	0.0021	8.59843	0	1.234	4	0.8725	0	51642211	52642211	1000000	706_5	0	chr4_52142211_CAAA_C	intergenic_variant	MODIFIER	0.148413	0.216255	0.0521155	8.61782	0.404077	0.00827907	-0.0135231	0.00403316	-0.0128446	-0.012755	0.145566	0.502262	0.39691	0.600949	0.387464	alt
4:52390469:C:T	AC097522.2	T	-0.4868	0.0831	8.32358	0	0	0	1	0	51890469	52890469	1000000	1298_2	0	chr4_52390469_C_T	intron_variant	MODIFIER				8.32357					-0.486777					0.000126672		tbil
4:52420706:A:G	AC097522.2	G	-0.0118	0.002	8.58286	0	3.851	4	0.4265	0	51343948	52935773	1591825	947_10	280846	chr4_52420706_A_G	intron_variant	MODIFIER	1.2231	0.689661	0.473148	8.08394	0.0353367	-0.0290834	-0.0339556	0.0544696	-0.0116548	-0.00138814	0.434483	0.611851	0.0602382	0.512308	0.41768	X21001
4:52420706:A:G	AC097522.2	G	-0.0118	0.002	8.46471	8.3	4.361	4	0.3593	0	51397044	52935773	1538729	950_10	254298	chr4_52420706_A_G	intron_variant	MODIFIER	1.47983	0.645896	0.440251	7.91244	0.0144202	-0.0331192	-0.0325916	0.0519899	-0.0116061	-0.000579599	0.43539	0.611406	0.0596946	0.512331	0.418159	X23104
4:52995418:A:C	SCFD2	C	-0.0181	0.003	8.93667	0	1.817	4	0.7693	0	52272402	53509700	1237298	892_6	104367	chr4_52995418_A_C	intron_variant	MODIFIER	0.771159	0.203585	0.25535	7.88856	1.35282	-0.0230569	0.0279949	-0.0181975	-0.017499	-0.0368635	0.725673	0.941886	0.682846	0.877982	0.809433	X30090
4:53012918:T:C	SCFD2	C	0.0125	0.0023	7.56241	0	1.458	4	0.834	0	52512918	53512918	1000000	794_6	0	chr4_53012918_T_C	intron_variant	MODIFIER	0.177101	0.120049	0.053201	7.81816	0.0394852	-0.0156878	-0.00894351	0.00625968	0.0129377	0.00222961	0.0548196	0.368033	0.148021	0.370898	0.166284	ca
4:53377418:G:A	FIP1L1	A	0.0162	0.0028	7.88639	0	1.723	4	0.7865	0	52865943	54013225	1147282	987_12	62166	chr4_53377418_G_A	upstream_gene_variant	MODIFIER	0.0089421	0.64273	0.667736	7.56476	0.165946	-0.00136058	0.053572	0.0418933	0.0161548	0.00675169	0.0198243	0.0948457	0.225423	0.142153	0.228773	X49
4:53429953:G:A	FIP1L1	A	-0.0138	0.0023	8.65521	32.2	5.899	4	0.2068	0	52851919	54012508	1160589	235_13	2260.5	chr4_53429953_G_A	intron_variant	MODIFIER	1.30645	0.424462	0.292676	8.81406	0.128042	-0.028435	0.0284773	0.0184388	-0.0144005	0.00449261	0.407491	0.801156	0.591491	0.815808	0.493715	X50
4:53471144:T:C	LNX1	C	-0.0178	0.0029	9.26488	0	2.141	4	0.7099	0	52635014	54013278	1378264	318_13	146998	chr4_53471144_T_C	intron_variant	MODIFIER	0.945451	0.839611	0.0116924	8.63327	0.252676	-0.0415285	-0.0654672	-0.00132604	-0.0173771	-0.0163621	0.0789259	0.0979245	0.1521	0.150261	0.0690397	cre
4:53611592:T:C	LNX1	C	-0.0166	0.0028	8.78728	46.4	7.462	4	0.1134	0	53086548	54171077	1084529	461_7	17220.5	chr4_53611592_T_C	intron_variant	MODIFIER	1.39865	0.0963506	0.805208	8.9076	0.369479	-0.0319686	0.00940132	0.0678455	-0.0173033	0.0148397	0.441347	0.176712	0.116869	0.184136	0.201561	alb
4:53611592:T:C	LNX1	C	-0.0151	0.0027	7.3948	16.7	4.801	4	0.3084	0	53111592	54111592	1000000	968_6	0	chr4_53611592_T_C	intron_variant	MODIFIER	0.612585	0.0378817	0.486571	7.76646	0.433078	-0.0182516	-0.00393511	0.0453192	-0.0159532	0.0170709	0.441585	0.177135	0.116746	0.184102	0.201682	tp
4:53934592:T:C	AC058822.1	C	0.0239	0.0033	12.3264	0	1.055	4	0.9014	0	53431218	54435382	1004164	921_4	1292	chr4_53934592_T_C	intron_variant	MODIFIER	0.865198	0.0365116	0.396516	10.8881	1.49977	0.0271602	-0.00348112	0.0320555	0.0235878	0.0327128	0.195791	0.188292	0.161359	0.103406	0.324842	X4079
4:53935382:A:G	AC058822.1	G	-0.0233	0.0034	10.9073	5.9	4.249	4	0.3734	0	53428079	54764834	1336755	804_8	161074	chr4_53935382_A_G	intron_variant	MODIFIER	0.746486	0.356623	0.587627	10.99	0.183145	-0.0258101	-0.0289268	-0.0421534	-0.0246365	0.00688253	0.169557	0.149142	0.163973	0.0946245	0.309001	X4080
4:54542708:A:T	-	T	0.1025	0.0022	457.016	71.4	14.01	4	0.007262	0	53175407	55314155	2138748	115_6	297927	chr4_54542708_A_T	intergenic_variant	MODIFIER	3.2222	1.41691	2.24374	442.337	13.5573	0.0520989	0.0643299	0.0796265	0.10379	0.113379	0.641994	0.254177	0.360038	0.249168	0.346589	X30040
4:54542708:A:T	-	T	-0.0998	0.0023	414.572	66	11.777	4	0.01909	0	53411689	56090653	2678964	136_4	208463	chr4_54542708_A_T	intergenic_variant	MODIFIER	4.70058	1.66068	0.462991	402.814	9.93555	-0.066417	-0.0710482	-0.0279425	-0.101218	-0.0966733	0.641994	0.254177	0.360038	0.249166	0.346589	X30010
4:54542708:A:T	-	T	0.0863	0.0023	307.086	62.3	10.601	4	0.03143	0	53440288	55314155	1873867	195_5	165486	chr4_54542708_A_T	intergenic_variant	MODIFIER	3.02688	0.116652	2.82135	297.231	8.4498	0.0529953	0.00947483	0.0975834	0.0873231	0.0898799	0.641142	0.254738	0.359277	0.249228	0.346833	X30260
4:54542708:A:T	-	T	0.0789	0.0023	258.166	34.2	6.082	4	0.1931	0	53440288	55235379	1795091	245_6	204874	chr4_54542708_A_T	intergenic_variant	MODIFIER	3.68994	0.627593	1.73457	244.799	11.1118	0.0593747	0.0369485	0.071687	0.0790549	0.103942	0.641185	0.254738	0.359277	0.249229	0.346833	X30270
4:54542708:A:T	-	T	-0.0442	0.0023	79.9473	41.7	6.857	4	0.1436	0	53833608	55801312	1967704	690_3	274752	chr4_54542708_A_T	intergenic_variant	MODIFIER	1.69778	0.371934	0.0090039	79.9247	0.469859	-0.0366487	-0.0249074	-0.000785623	-0.0455361	-0.0144028	0.641994	0.254177	0.360038	0.249166	0.346589	X30030
4:54542708:A:T	-	T	-0.0406	0.0023	67.8794	53.8	8.661	4	0.07017	0	53833608	55445913	1612305	771_3	97052.5	chr4_54542708_A_T	intergenic_variant	MODIFIER	1.2643	0.984516	0.202167	68.3312	0.0123505	-0.0302006	-0.0503735	-0.0149088	-0.0419131	-0.000527767	0.641994	0.254177	0.360038	0.249166	0.346589	X30020
4:54542708:A:T	-	T	0.0301	0.0023	37.6282	24.1	5.273	4	0.2604	0	53876205	55214430	1338225	297_6	2609.5	chr4_54542708_A_T	intergenic_variant	MODIFIER	0.703543	0.986104	2.2348	35.9768	0.470842	0.0185465	0.0514643	0.0840152	0.0303329	0.014609	0.641876	0.254281	0.360377	0.249211	0.346658	X30140
4:54542708:A:T	-	T	0.0245	0.0023	25.4984	48.8	7.812	4	0.09872	0	53931140	55214430	1283290	426_8	30077	chr4_54542708_A_T	intergenic_variant	MODIFIER	0.344514	1.15334	1.89891	25.0009	0.0510344	0.0110689	0.0561132	0.0747682	0.0249825	-0.00211139	0.641994	0.254177	0.360038	0.249166	0.346589	X30000
4:54542832:T:C	-	C	0.1165	0.0027	417.17	85.8	28.267	4	1.101e-05	0	53175407	55403106	2227699	134_7	253576	chr4_54542832_T_C	intergenic_variant	MODIFIER	1.46057	1.98978	1.9415	409.104	11.3587	0.0347306	0.101594	0.0726314	0.119312	0.114932	0.24747	0.126253	0.355796	0.15512	0.233	X30050
4:54542832:T:C	-	C	0.0473	0.0028	63.857	0	2.267	4	0.6867	0	53874536	55109150	1234614	714_3	50989	chr4_54542832_T_C	intergenic_variant	MODIFIER	2.93851	0.0594138	1.40543	59.6082	2.07052	0.0556805	-0.00655133	0.0629026	0.0472913	0.0450905	0.247221	0.126042	0.355181	0.155195	0.233102	X30280
4:54542832:T:C	-	C	0.0417	0.0028	51.0388	0	0.918	4	0.922	0	53876205	55109150	1232945	470_5	50154.5	chr4_54542832_T_C	intergenic_variant	MODIFIER	2.26458	0.864679	1.1371	47.6537	1.1535	0.0477554	0.0601915	0.054235	0.0415874	0.0307896	0.247251	0.126042	0.355181	0.155196	0.233102	X30290
4:54542832:T:C	-	C	-0.0312	0.0028	28.6338	11.6	4.523	4	0.3398	0	53931140	55214430	1283290	474_6	29953	chr4_54542832_T_C	intergenic_variant	MODIFIER	0.433982	0.0313638	1.38067	26.3417	2.8113	-0.0147589	0.00348557	-0.0617119	-0.030952	-0.0534708	0.247808	0.12621	0.356132	0.155141	0.233017	X30180
4:54542832:T:C	-	C	0.0305	0.0028	27.333	3.3	4.136	4	0.3879	0	53931140	55927529	1996389	488_6	386502	chr4_54542832_T_C	intergenic_variant	MODIFIER	0.363359	0.21582	1.30269	25.8932	1.841	0.0128112	-0.0205931	0.0599097	0.0307365	0.0413926	0.247808	0.12621	0.356132	0.155141	0.233017	X30200
4:54542832:T:C	-	C	0.0292	0.0028	25.3998	0	1.367	4	0.8498	0	53931140	55060744	1129604	536_4	46890	chr4_54542832_T_C	intergenic_variant	MODIFIER	1.15239	0.954925	0.371636	24.0835	0.473022	0.0314127	0.0644106	0.024315	0.0293347	0.0163909	0.247251	0.126042	0.355181	0.155196	0.233102	X30240
4:54542832:T:C	-	C	0.024	0.0028	17.5962	0	2.296	4	0.6815	0	53931140	55060744	1129604	501_5	46890	chr4_54542832_T_C	intergenic_variant	MODIFIER	1.41236	0.682981	0.978024	16.1652	0.239006	0.035414	0.0507408	0.0485995	0.0237694	0.00947519	0.247251	0.126042	0.355181	0.155196	0.233102	X30300
4:54542832:T:C	-	C	0.0159	0.0028	7.84924	27.8	5.537	4	0.2365	0	54042832	55042832	1000000	1428_1	0	chr4_54542832_T_C	intergenic_variant	MODIFIER	0.0881906	0.707759	0.20915	8.30357	0.664634	-0.00392331	-0.0516304	-0.0149279	0.0170363	0.0207573	0.24747	0.126253	0.355796	0.15512	0.233	X30060
4:54633643:T:G	-	G	-0.0166	0.002	16.0917	0	1.288	4	0.8635	0	54115418	55214430	1099012	950_11	31281	chr4_54633643_T_G	intergenic_variant	MODIFIER	1.15243	0.419904	0.0551438	14.6594	1.26998	-0.026377	-0.0228019	-0.00411525	-0.0162442	-0.0268709	0.494467	0.461211	0.405831	0.557117	0.563512	X23104
4:54633643:T:G	-	G	-0.0162	0.002	15.4578	0	1.198	4	0.8784	0	54115981	55214430	1098449	947_11	31562.5	chr4_54633643_T_G	intergenic_variant	MODIFIER	1.01846	0.320015	0.0520228	14.1401	1.31079	-0.0241203	-0.018331	-0.0038781	-0.0158214	-0.0274952	0.494435	0.461431	0.405405	0.557295	0.563073	X21001
4:54634059:C:A	-	A	-0.0131	0.0022	8.56559	0	3.729	4	0.444	0	54121551	55147108	1025557	1140_14	270.5	chr4_54634059_C_A	intergenic_variant	MODIFIER	0.568792	0.00952785	0.444382	8.65576	0.584181	0.0454351	0.000810227	0.0510359	-0.0133763	-0.0199301	0.0374437	0.258766	0.0617284	0.29378	0.192813	X48
4:54637027:A:G	-	G	-0.0125	0.0021	8.97922	0	3.708	4	0.4469	0	54119021	55168767	1049746	7_9	6867	chr4_54637027_A_G	intergenic_variant	MODIFIER	0.34554	0.164546	0.574737	8.78615	0.9728	-0.0117521	0.0110763	0.0321179	-0.0126811	-0.0234048	0.36139	0.423527	0.341469	0.485928	0.441043	ua
4:54637027:A:G	-	G	-0.012	0.002	8.82478	0	1.556	4	0.8167	0	54119021	55158137	1039116	1449_4	1552	chr4_54637027_A_G	intergenic_variant	MODIFIER	0.0425856	0.227169	0.0184925	9.09895	0.0546991	0.00175359	-0.0135729	-0.00141846	-0.0125552	-0.00212302	0.361235	0.423454	0.341404	0.485887	0.441209	crp
4:54642497:G:A	-	A	-0.0134	0.002	10.1963	0	1.469	4	0.8322	0	54119021	55190069	1071048	811_8	12048	chr4_54642497_G_A	intergenic_variant	MODIFIER	0.0953212	0.332361	0.20481	9.98704	0.678932	-0.00372063	-0.0194322	0.0146992	-0.0135542	-0.0182865	0.61331	0.509996	0.388218	0.58784	0.585515	trig
4:54643022:G:A	-	A	-0.0199	0.002	22.7093	39.4	6.601	4	0.1585	0	53874010	55214430	1340420	227_7	98802	chr4_54643022_G_A	intergenic_variant	MODIFIER	0.296211	1.60953	0.0759643	22.9078	0.159923	-0.0109736	-0.0602467	0.00604187	-0.02041	0.00563521	0.288149	0.431347	0.315396	0.489925	0.443856	cys
4:54643581:C:T	-	T	-0.0123	0.002	8.99482	0	0.356	4	0.986	0	54118551	55190069	1071518	455_5	10729	chr4_54643581_C_T	intergenic_variant	MODIFIER	0.242914	0.0605824	0.303331	8.56705	0.646531	-0.00838418	-0.00430913	-0.0194187	-0.0122676	-0.0175457	0.474325	0.471891	0.386085	0.558701	0.568698	X30150
4:54664889:GT:G	KIT	G	0.0168	0.0021	14.2873	0	3.652	4	0.4551	0	54118551	55213061	1094510	613_7	917	chr4_54664889_GT_G	intron_variant	MODIFIER	0.0651738	0.627073	0.509986	13.8684	1.10121	-0.00427792	0.0359236	-0.0458839	0.0167633	0.0295814	0.117413	0.315628	0.122821	0.387343	0.271802	hdl
4:54673087:A:G	KIT	G	-0.0167	0.002	16.305	27.7	5.534	4	0.2368	0	54028857	55659449	1630592	765_6	171066	chr4_54673087_A_G	intron_variant	MODIFIER	0.293313	0.144701	1.19949	15.9351	1.13113	0.0102349	-0.00978111	-0.0673285	-0.0168621	-0.0274264	0.340699	0.375838	0.191509	0.455262	0.329347	X30130
4:54673087:A:G	KIT	G	0.0137	0.0021	10.082	0	1.296	4	0.862	0	54119021	55190069	1071048	710_6	18542	chr4_54673087_A_G	intron_variant	MODIFIER	0.00881323	0.59967	0.312053	9.8009	0.417666	-0.000414669	0.0329235	0.0261888	0.0138331	0.0139908	0.342085	0.373814	0.191467	0.455074	0.327695	apoa
4:54673087:A:G	KIT	G	-0.0115	0.002	7.7122	38.8	6.534	4	0.1626	0	54137027	55190069	1053042	318_14	9539	chr4_54673087_A_G	intron_variant	MODIFIER	0.850835	0.774216	0.643922	7.7548	0.437009	-0.0223714	-0.0385263	0.0448403	-0.0117893	0.0137255	0.341273	0.373208	0.190971	0.455067	0.329194	cre
4:54819137:G:GT	-	GT	-0.1671	0.0168	22.4666	0	0	0	1	0	53863317	55439488	1576171	892_7	167734	chr4_54819137_G_GT	intergenic_variant	MODIFIER				22.4667					-0.167092					0.00358521		X30090
4:54819137:G:GT	-	GT	-0.1331	0.0167	14.8617	0	0	0	1	0	53863317	55321216	1457899	594_6	226870	chr4_54819137_G_GT	intergenic_variant	MODIFIER				14.8617					-0.133067					0.00358518		X30080
4:55360008:C:T	SRD5A3	T	-0.0129	0.002	9.56912	27.5	5.519	4	0.2381	0	54860008	55860008	1000000	818_9	0	chr4_55360008_C_T	intron_variant	MODIFIER	1.47889	1.43635	0.773113	8.31959	0.247453	-0.0329873	-0.0553075	-0.0521324	-0.0122471	-0.00834646	0.336545	0.434659	0.815317	0.432895	0.532852	igf1
4:55427865:A:G	TMEM165	G	0.0183	0.002	19.4498	17.2	4.829	4	0.3053	0	54118551	56161996	2043445	987_13	287592	chr4_55427865_A_G	intron_variant	MODIFIER	0.719	1.41309	0.605586	18.0217	1.34332	0.022057	0.0518196	-0.0499532	0.0179952	0.0279243	0.245964	0.565919	0.879058	0.462345	0.559899	X49
4:55504283:C:CAA	CLOCK	CAA	-0.0177	0.0024	13.0809	4.2	4.176	4	0.3827	0	54863436	56117371	1253935	461_8	13879.5	chr4_55504283_C_CAA	intron_variant	MODIFIER	1.79206	0.355444	0.105856	12.5769	0.00804911	-0.043089	-0.0224964	0.00833153	-0.0177798	0.000350673	0.233792	0.358344	0.514807	0.284029	0.386119	alb
4:55595198:C:A	PDCL2	A	-0.0141	0.0024	8.39545	0	2.634	4	0.6208	0	54901306	56127872	1226566	921_5	80609	chr4_55595198_C_A	upstream_gene_variant	MODIFIER	0.52281	0.391094	0.230079	7.8427	1.09389	0.0457339	-0.0232819	-0.0154013	-0.01393	-0.0267376	0.031647	0.357383	0.575333	0.247928	0.322809	X4079
4:56840239:T:G	-	G	0.0125	0.002	8.9307	55.6	9.01	4	0.06086	0	56334869	57341169	1006300	714_4	2220	chr4_56840239_T_G	intergenic_variant	MODIFIER	0.206529	1.93853	0.203891	7.47486	2.48902	0.00780467	0.0690591	0.0143172	0.011571	0.0439866	0.687677	0.588514	0.387952	0.539593	0.62345	X30280
4:56851216:C:T	-	T	0.015	0.0022	10.6496	0	2.444	4	0.6547	0	56351216	57474651	1123435	752_4	61717.5	chr4_56851216_C_T	intergenic_variant	MODIFIER	0.091878	0.356758	0.636629	10.3606	0.703164	-0.00378866	0.0238478	0.0624969	0.0151973	0.019687	0.395418	0.271569	0.91455	0.332106	0.489402	nap
4:56853600:A:C	-	C	0.0172	0.002	16.8881	49.5	7.923	4	0.09443	0	56330445	57537316	1206871	501_6	80280.5	chr4_56853600_A_C	intergenic_variant	MODIFIER	0.732262	0.934157	0.123495	17.051	1.04287	-0.0196415	0.042014	-0.0134622	0.0176966	0.0257274	0.577924	0.543973	0.133253	0.498472	0.374986	X30300
4:56853600:A:C	-	C	0.0168	0.002	16.1018	37.7	6.421	4	0.1698	0	56330445	57537316	1206871	589_3	80280.5	chr4_56853600_A_C	intergenic_variant	MODIFIER	0.411132	0.22938	0.578598	16.5993	0.767877	-0.0128957	0.0144141	-0.047766	0.0174839	0.0208801	0.577924	0.543973	0.133253	0.498472	0.374986	X30250
4:56853600:A:C	-	C	0.0168	0.002	16.0999	45	7.279	4	0.1218	0	56140471	57537316	1396845	470_6	14706.5	chr4_56853600_A_C	intergenic_variant	MODIFIER	0.783418	0.860785	0.0235035	16.5419	0.542108	-0.0206614	0.0398833	0.00284394	0.0174085	0.0162154	0.577924	0.543973	0.133253	0.498472	0.374986	X30290
4:56853600:A:C	-	C	0.0162	0.002	15.0331	34.7	6.126	4	0.1899	0	56140405	57537316	1396911	536_5	14739.5	chr4_56853600_A_C	intergenic_variant	MODIFIER	0.486445	0.122393	0.440003	15.7433	0.503377	-0.0147521	0.00840227	-0.0394498	0.0170019	0.0153842	0.577924	0.543973	0.133253	0.498472	0.374986	X30240
4:56861145:C:T	-	T	-0.0179	0.002	18.2147	49.1	7.857	4	0.09698	0	56331834	57536340	1204506	245_7	72942	chr4_56861145_C_T	intergenic_variant	MODIFIER	0.634296	0.0369696	0.00220754	18.5143	1.60989	0.0179878	0.00274035	0.00019331	-0.0184289	-0.0343328	0.550195	0.567286	0.321928	0.551047	0.380069	X30270
4:56861145:C:T	-	T	-0.0122	0.002	8.87192	5.7	4.244	4	0.374	0	56361145	57472417	1111272	1125_4	55636	chr4_56861145_C_T	intergenic_variant	MODIFIER	0.733291	0.31688	0.541899	8.96093	0.302565	-0.0194872	0.0186617	-0.0313698	-0.0125316	0.0102622	0.549229	0.568882	0.322337	0.550991	0.380372	X30070
4:56879883:CA:C	-	C	0.0169	0.0025	11.0565	0	1.498	4	0.827	0	56347426	57528551	1181125	115_7	58105.5	chr4_56879883_CA_C	regulatory_region_variant	MODIFIER	0.0449963	0.270709	0.0598452	10.788	0.884028	0.00233167	0.0212742	-0.00441815	0.0171216	0.0256509	0.168967	0.176569	0.415646	0.187515	0.217931	X30040
4:56887687:A:C	-	C	-0.0124	0.0022	7.94462	0	3.478	4	0.4812	0	56379400	57456635	1077235	26_3	30330.5	chr4_56887687_A_C	intergenic_variant	MODIFIER	0.411743	1.56076	0.0392324	7.40827	0.213341	-0.0129878	-0.0618491	0.0031978	-0.0122719	-0.00783549	0.513758	0.447003	0.474589	0.387514	0.522001	vitd
4:56899224:C:CT	-	CT	-0.0287	0.0026	27.8539	48.6	7.775	4	0.1002	0	56342140	57550960	1208820	426_9	47326	chr4_56899224_C_CT	intergenic_variant	MODIFIER	0.34959	2.6421	0.0266066	25.56	2.41566	-0.0155731	-0.106559	-0.00214405	-0.0281488	-0.0497787	0.129745	0.169514	0.412111	0.1852	0.221467	X30000
4:56899565:G:C	-	C	0.0248	0.0026	21.209	0	1.281	4	0.8646	0	56344065	57536340	1192275	195_6	40637.5	chr4_56899565_G_C	intergenic_variant	MODIFIER	0.348627	0.124885	0.335125	20.5567	1.08898	0.0167184	-0.0113687	0.0216311	0.0250645	0.0302389	0.133396	0.169257	0.414217	0.183352	0.221316	X30260
4:56899650:G:A	-	A	0.0286	0.0024	31.6931	0	0.905	4	0.9238	0	56330638	57606008	1275370	146_8	68673	chr4_56899650_G_A	intergenic_variant	MODIFIER	1.74869	0.362739	0.994759	29.2946	1.06864	0.0402633	0.0272129	0.0467556	0.0281864	0.0286471	0.244594	0.169514	0.413761	0.183768	0.233217	X30100
4:56901161:T:A	-	A	-0.0246	0.0026	21.0732	0	2.891	4	0.5762	0	56346927	57550960	1204033	416_6	47782.5	chr4_56901161_T_A	intergenic_variant	MODIFIER	1.28302	0.00134681	0.0266889	19.4525	1.96584	-0.0332373	0.000134657	0.00212968	-0.0243356	-0.0436579	0.246307	0.168838	0.412736	0.185096	0.220948	X30120
4:56903940:G:A	REST	A	-0.021	0.0026	15.669	0	2.909	4	0.5732	0	56347426	57550960	1203534	765_7	45253	chr4_56903940_G_A	upstream_gene_variant	MODIFIER	0.135274	1.08306	0.0215455	15.5751	0.184664	-0.00730707	-0.0593452	0.00175475	-0.021451	-0.00774036	0.133683	0.169397	0.412972	0.183278	0.221112	X30130
4:56907875:T:TGGCGGCGGCGGCGGC	REST	TGGCGGCGGCGGCGGC	-0.0215	0.0026	15.5754	50.5	8.076	4	0.08882	0	56342140	57537782	1195642	297_7	32086	chr4_56907875_T_TGGCGGCGGCGGCGGC	upstream_gene_variant	MODIFIER	0.246246	2.84793	0.134615	14.5149	0.878091	-0.0128851	-0.114188	0.0101212	-0.021247	-0.0265433	0.0987768	0.167349	0.37783	0.181471	0.211501	X30140
4:56914905:AT:A	REST	A	-0.0158	0.002	14.4989	0	1.667	4	0.7967	0	56344065	57537782	1193717	455_6	26018.5	chr4_56914905_AT_A	intron_variant	MODIFIER	1.22438	0.138085	0.372827	13.7249	0.453993	-0.0284057	0.00933938	-0.0232556	-0.0157142	-0.0136144	0.622317	0.403388	0.356368	0.453922	0.420216	X30150
4:56918330:CA:C	REST	C	0.0343	0.0023	48.8401	43.4	7.07	4	0.1323	0	54838698	57550960	2712262	235_14	723501	chr4_56918330_CA_C	intron_variant	MODIFIER	0.108208	0.271402	0.229229	49.8681	0.68711	0.0049034	0.0207398	-0.0149904	0.0355484	0.0208321	0.207403	0.169411	0.411482	0.185017	0.223317	X50
4:56925698:G:A	REST	A	0.0122	0.0022	7.80855	63.9	11.09	4	0.02557	0	56425698	57425698	1000000	921_6	0	chr4_56925698_G_A	intron_variant	MODIFIER	0.173193	1.74362	0.623587	8.15154	0.913364	0.00615043	-0.0688323	-0.0382429	0.0127787	0.0260212	0.46399	0.296421	0.243821	0.363162	0.230922	X4079
4:56946599:T:A	REST	A	-0.0334	0.0025	40.1678	72.3	14.415	4	0.006083	0	56342140	57550960	1208820	594_7	49	chr4_56946599_T_A	intron_variant	MODIFIER	0.136965	4.87972	1.37108	37.3301	1.39142	-0.00647177	-0.152651	-0.0577823	-0.0330418	-0.0349405	0.189901	0.169142	0.402686	0.185357	0.221412	X30080
4:56946599:T:A	REST	A	-0.0226	0.0025	18.5505	73.7	15.189	4	0.004324	0	56342140	57550960	1208820	892_8	49	chr4_56946599_T_A	intron_variant	MODIFIER	0.289008	4.24495	0.691763	17.6792	0.466959	0.0123053	-0.139738	-0.0367744	-0.0226721	-0.0162897	0.189901	0.169142	0.402686	0.185358	0.221412	X30090
4:57079163:GTCT:G	IGFBP7	G	-0.011	0.002	7.66055	0	1.742	4	0.783	0	56572123	57582657	1010534	912_7	1773	chr4_57079163_GTCT_G	intron_variant	MODIFIER	0.283262	0.159813	0.0828365	7.89587	0.103873	0.0127024	-0.0107364	-0.00655526	-0.0113832	-0.00386405	0.171825	0.574943	0.457948	0.53856	0.533166	apob
4:57083351:G:A	IGFBP7	A	0.013	0.0024	7.30972	10	4.444	4	0.3493	0	56583351	57583351	1000000	710_7	0	chr4_57083351_G_A	intron_variant	MODIFIER	0.0378862	0.285386	0.770293	7.75422	0.152151	-0.00164515	0.0204958	-0.0417075	0.0137861	0.00623941	0.440512	0.743299	0.62	0.737661	0.712805	apoa
4:5767641:C:T	EVC	T	-0.0206	0.0033	9.52841	2.4	3.073	3	0.3804	0	5262691	6304785	1042094	318_3	16097	chr4_5767641_C_T	intron_variant	MODIFIER	1.05728	0.0326372		9.55641	0.0543959	-0.0843168	-0.00401578		-0.0209999	0.00314175	0.0219498	0.108679		0.117432	0.143283	cre
4:5784606:ATT:A	EVC	A	0.0113	0.0021	7.40793	0	1.785	4	0.7752	0	5284606	6284606	1000000	650_3	0	chr4_5784606_ATT_A	intron_variant	MODIFIER	0.544283	0.219497	0.310361	7.38426	0.0191659	0.0168601	0.0143429	-0.0219145	0.0115666	-0.000902754	0.328646	0.37222	0.320705	0.34944	0.232314	alp
4:603232:C:T	AC116565.1	T	-0.0223	0.004	7.47899	38.8	4.904	3	0.179	0	103232	1103232	1000000	146_1	0	chr4_603232_C_T	intron_variant	MODIFIER	1.47245	0.449661		7.08767	0.590201	-0.217555	-0.136832		-0.0216901	-0.0770946	0.00517598	0.00798366		0.0598494	0.0106082	X30100
4:6289276:C:G	WFS1	G	0.0175	0.0021	15.8801	24.2	5.278	4	0.26	0	5762269	6819669	1057400	491_2	1693	chr4_6289276_C_G	intron_variant	MODIFIER	0.422603	0.903405	0.00548626	16.335	0.108749	-0.015217	0.0448726	0.000890555	0.0180756	0.00452536	0.676483	0.699487	0.929656	0.600314	0.707863	hba1c
4:6289276:C:G	WFS1	G	0.0155	0.0022	11.6891	0	3.874	4	0.4233	0	5762512	6813302	1050790	1331_1	1369	chr4_6289276_C_G	intron_variant	MODIFIER	0.512399	0.731331	0.640165	10.7366	1.32441	0.0165745	0.0389958	-0.0705505	0.0151875	0.0322715	0.677953	0.695518	0.927892	0.600062	0.708096	glu
4:64782417:GT:G	-	G	-0.0133	0.0021	9.39751	0	3.291	4	0.5103	0	64277346	65419600	1142254	950_12	66056	chr4_64782417_GT_G	intergenic_variant	MODIFIER	0.0833591	0.43513	0.783903	9.23024	0.5787	-0.00334636	0.0235389	-0.0380854	-0.0135992	-0.0158453	0.376425	0.438363	0.445396	0.312499	0.424766	X23104
4:64782417:GT:G	-	G	-0.0131	0.0021	9.09952	0	1.053	4	0.9017	0	64277346	65414444	1137098	987_14	63478	chr4_64782417_GT_G	intergenic_variant	MODIFIER	0.478196	0.140992	0.564948	8.19139	1.04089	-0.0145452	-0.00907237	-0.030854	-0.0127014	-0.0239602	0.376332	0.438114	0.444216	0.312457	0.425652	X49
4:64782417:GT:G	-	G	-0.0124	0.0021	8.13733	55.5	8.984	4	0.06149	0	64282417	65414444	1132027	1140_15	66013.5	chr4_64782417_GT_G	intergenic_variant	MODIFIER	0.0246025	0.809333	2.00128	7.75255	0.81479	-0.00104132	0.0371974	-0.0707962	-0.0123782	-0.0202333	0.376304	0.438114	0.444216	0.312463	0.425607	X48
4:64785514:T:G	-	G	-0.0127	0.002	9.58253	0	0.857	4	0.9306	0	64277346	65419730	1142384	947_12	63024	chr4_64785514_T_G	intergenic_variant	MODIFIER	0.524222	0.171791	0.726315	8.80489	0.61345	-0.0150731	-0.0110507	-0.0362264	-0.0124403	-0.0167411	0.567996	0.554173	0.568026	0.403334	0.591917	X21001
4:6504788:C:T	PPP2R2C	T	0.0115	0.002	8.10674	2.7	4.111	4	0.3911	0	5988682	7008228	1019546	1140_2	6333	chr4_6504788_C_T	intron_variant	MODIFIER	0.116007	0.454401	0.49476	8.22273	0.699846	0.0047095	-0.0245307	-0.0332272	0.0118781	0.0182747	0.305479	0.529102	0.788294	0.467338	0.571399	X48
4:66977202:T:C	-	C	-0.0135	0.0025	7.41308	0	3.869	4	0.424	0	66437274	67477202	1039928	1140_16	19964	chr4_66977202_T_C	intergenic_variant	MODIFIER	1.40172	0.509572	0.275278	7.01122	0.0172726	-0.0504601	-0.0331405	0.0428458	-0.0133186	0.000952867	0.903865	0.802069	0.957705	0.789085	0.849112	X48
4:66985804:CT:C	-	C	-0.0116	0.002	8.37924	2.9	4.119	4	0.3902	0	66437274	68077653	1640379	947_13	271660	chr4_66985804_CT_C	intergenic_variant	MODIFIER	0.729241	0.36148	0.0342883	8.617	0.391156	0.0239496	-0.0201994	-0.00257546	-0.0120642	-0.0115695	0.204375	0.429523	0.580852	0.47906	0.425037	X21001
4:67081290:G:A	-	A	0.0185	0.0031	8.45618	0	3.523	4	0.4743	0	66576693	67653791	1077098	1449_5	33952	chr4_67081290_G_A	intergenic_variant	MODIFIER	0.144219	0.997052	0.175195	8.34359	0.504712	0.0147249	0.0607423	0.0370086	0.0186067	-0.0404197	0.0313304	0.129902	0.0234867	0.117877	0.0329384	crp
4:67577651:C:T	STAP1	T	-0.0133	0.0022	9.00353	0	1.731	4	0.7851	0	66444185	68084116	1639931	987_15	313500	chr4_67577651_C_T	intron_variant	MODIFIER	0.239575	0.375839	0.19599	9.05008	0.251261	-0.0164901	0.0225807	-0.0201288	-0.0135285	-0.00968196	0.0671609	0.288569	0.123457	0.303103	0.228825	X49
4:67577651:C:T	STAP1	T	-0.0131	0.0022	8.67985	0	3.11	4	0.5397	0	66437274	68084116	1646842	950_13	316956	chr4_67577651_C_T	intron_variant	MODIFIER	0.322765	0.436061	0.326122	8.68676	0.575007	-0.0212318	0.0258972	0.0297852	-0.0132784	-0.0185171	0.0671809	0.289408	0.123554	0.303062	0.22874	X23104
4:68358069:G:A	-	A	0.0136	0.0025	7.38321	0	2.153	4	0.7076	0	67806195	68858069	1051874	245_8	25937	chr4_68358069_G_A	intergenic_variant	MODIFIER	1.48681	0.0648871	0.107129	6.66474	0.388499	0.0323306	-0.00535177	-0.0239698	0.0131742	0.0164241	0.547771	0.748105	0.971084	0.797246	0.843705	X30270
4:68458348:T:TA	TMPRSS11E	TA	0.0282	0.0023	35.1029	68.6	12.749	4	0.01257	0	67917943	69656506	1738563	579_6	328876	chr4_68458348_T_TA	intron_variant	MODIFIER	0.329357	0.348998	3.64635	34.674	0.0280354	0.0147389	0.0237328	0.195358	0.0285111	0.00138316	0.176733	0.263485	0.0797872	0.323872	0.238452	shbg
4:68488632:G:A	TMPRSS11E	A	0.0161	0.0022	12.8374	49.3	7.883	4	0.09596	0	67935823	69172462	1236639	613_8	65510.5	chr4_68488632_G_A	intron_variant	MODIFIER	1.26208	2.3434	0.454129	11.6434	0.382477	0.0333772	0.0802931	-0.0420421	0.0156619	0.0127553	0.281893	0.58306	0.123085	0.653516	0.368944	hdl
4:68488632:G:A	TMPRSS11E	A	-0.0142	0.0022	10.2646	48.7	7.799	4	0.09923	0	67988632	69125465	1136833	706_6	68416.5	chr4_68488632_G_A	intron_variant	MODIFIER	0.433612	0.799455	0.917105	10.7553	0.272679	-0.0150704	0.037548	-0.0659884	-0.0149144	0.00940966	0.283256	0.583113	0.123612	0.65363	0.367345	alt
4:68495042:C:T	TMPRSS11E	T	-0.0121	0.0021	7.89928	0	0.704	4	0.9508	0	67988632	69218847	1230215	771_4	108698	chr4_68495042_C_T	intron_variant	MODIFIER	0.706674	0.0194606	0.327964	7.46351	0.302421	-0.0217624	-0.00145883	-0.031099	-0.0119886	-0.0101453	0.271394	0.582436	0.132187	0.655315	0.360842	X30020
4:68495400:C:T	TMPRSS11E	T	0.0121	0.0022	7.51584	0	2.158	4	0.7067	0	67990668	68997401	1006733	917_3	1365.5	chr4_68495400_C_T	intron_variant	MODIFIER	0.0384268	0.887732	0.129855	7.02654	0.781217	-0.00184068	0.0414093	0.0140664	0.0119225	0.0210968	0.268243	0.581887	0.12929	0.655163	0.361093	bun
4:68625566:A:T	AC147055.3	T	0.0415	0.0023	72.3102	41.7	5.143	3	0.1616	0	67927441	70083664	2156223	741_3	379986	chr4_68625566_A_T	downstream_gene_variant	MODIFIER	3.42933	1.47556		69.087	1.01247	0.0993785	0.0664835		0.0411114	0.0330472	0.0764472	0.235771		0.256341	0.158444	chol
4:68625566:A:T	AC147055.3	T	-0.0385	0.0023	60.2127	81	15.811	3	0.00124	0	67762365	69656506	1894141	818_10	83869.5	chr4_68625566_A_T	downstream_gene_variant	MODIFIER	0.657713	2.15105		57.2274	5.28036	0.0343379	-0.083323		-0.0380417	-0.0909771	0.076557	0.235606		0.25641	0.158866	igf1
4:68625566:A:T	AC147055.3	T	0.036	0.0023	55.173	44	5.353	3	0.1477	0	67931452	70083664	2152212	880_5	381992	chr4_68625566_A_T	downstream_gene_variant	MODIFIER	3.26793	1.21908		52.4648	0.880919	0.0964667	0.0584		0.0355278	0.0300682	0.0764059	0.235372		0.256332	0.158611	ldld
4:68625566:A:T	AC147055.3	T	0.033	0.0023	47.8416	6.6	3.212	3	0.3601	0	67931452	70140454	2209002	912_8	410387	chr4_68625566_A_T	downstream_gene_variant	MODIFIER	2.16996	1.29921		45.691	0.774186	0.0749559	0.0610092		0.0326479	0.0273392	0.0765564	0.235995		0.256312	0.158598	apob
4:68625566:A:T	AC147055.3	T	-0.0328	0.0023	47.3013	6.3	3.202	3	0.3615	0	67908996	70135855	2226859	650_8	396860	chr4_68625566_A_T	downstream_gene_variant	MODIFIER	0.107712	0.148374		46.6334	1.85639	0.0078348	-0.0114121		-0.0330189	-0.0482088	0.0764294	0.235582		0.256323	0.158426	alp
4:68625566:A:T	AC147055.3	T	0.0316	0.0025	35.5564	50.8	6.102	3	0.1068	0	67931452	70100562	2169110	1114_4	390441	chr4_68625566_A_T	downstream_gene_variant	MODIFIER	0.0210828	1.58088		35.7836	0.137139	0.00176884	0.0744844		0.0321671	-0.007289	0.0764911	0.234822		0.255928	0.158626	tes
4:68625566:A:T	AC147055.3	T	0.0157	0.0024	10.475	0	1.84	3	0.6062	0	67823196	69125738	1302542	7_10	151099	chr4_68625566_A_T	downstream_gene_variant	MODIFIER	0.0464747	0.23865		10.8091	0.0294711	0.00361021	-0.0176684		0.0162288	0.0016347	0.0764603	0.235461		0.256365	0.158305	ua
4:68625738:T:C	AC147055.3	C	0.0198	0.0023	16.6562	42.5	5.221	3	0.1563	0	67932424	69233813	1301389	811_9	42619.5	chr4_68625738_T_C	downstream_gene_variant	MODIFIER	1.69606	0.287876		15.0561	2.00668	0.0642381	0.0203749		0.0189824	0.0513707	0.076941	0.23576		0.257293	0.158601	trig
4:68625738:T:C	AC147055.3	C	0.0172	0.0025	11.2384	0	1.029	3	0.7942	0	67943399	69639725	1696326	1329_4	165824	chr4_68625738_T_C	downstream_gene_variant	MODIFIER	0.0191144	0.10973		11.1651	0.587698	0.00161395	-0.00921014		0.0173344	0.023584	0.0762958	0.236031		0.257249	0.160548	phos
4:68670366:A:C	UGT2B15	C	-0.0271	0.002	42.3159	59.4	9.854	4	0.04296	0	67932424	70093559	2161135	192_8	342626	chr4_68670366_A_C	missense_variant	MODERATE	0.539185	0.736996	1.38225	42.1711	1.20289	0.0153707	-0.0329963	-0.0557584	-0.02776	-0.025914	0.60209	0.467195	0.563074	0.475431	0.447848	ggt
4:68671126:C:T	UGT2B15	T	0.0215	0.0021	23.8735	20.9	5.056	4	0.2816	0	67913415	69235305	1321890	710_8	96766	chr4_68671126_C_T	upstream_gene_variant	MODIFIER	0.161913	0.235808	0.335222	22.1714	3.23051	0.00614793	0.0152843	0.0217269	0.0211732	0.0512668	0.589548	0.468247	0.559733	0.472825	0.450467	apoa
4:68718847:AT:A	-	A	-0.0313	0.0036	17.6183	13	3.449	3	0.3274	0	67776883	69757392	1980509	115_8	48290.5	chr4_68718847_AT_A	intergenic_variant	MODIFIER	0.0868892	0.0973593		18.2931	0.215797	0.00628649	0.0104159		-0.0325919	-0.013937	0.0726938	0.123654		0.0815072	0.0744206	X30040
4:68722334:C:T	-	T	-0.0201	0.0023	18.071	32.2	5.902	4	0.2066	0	67941056	69757392	1816336	1281_1	126890	chr4_68722334_C_T	intergenic_variant	MODIFIER	0.337265	0.0473506	0.0429226	19.1193	0.340919	0.0114816	0.00380349	0.00370732	-0.0212321	-0.0116395	0.559833	0.314823	0.590126	0.286366	0.357124	bild
4:68736168:TC:T	-	T	-0.0278	0.0028	22.6904	60.1	7.517	3	0.05713	0	68163530	69757392	1593862	1298_3	224293	chr4_68736168_TC_T	intergenic_variant	MODIFIER	0.974011	1.2197		22.809	0.443143	0.0494773	-0.0621163		-0.0282975	-0.0227724	0.0534226	0.177194		0.124955	0.078857	tbil
4:68870944:A:G	-	G	-0.0297	0.003	21.8854	0	2.132	4	0.7116	0	67776883	69757392	1980509	134_8	103806	chr4_68870944_A_G	intergenic_variant	MODIFIER	0.610958	0.252361	0.0772886	21.9623	0.0804456	-0.0331181	-0.0206944	-0.0079219	-0.0303675	0.00584463	0.0648148	0.161344	0.140198	0.117425	0.0717006	X30050
4:68891465:C:T	-	T	0.0309	0.0031	23.0814	23.5	3.92	3	0.2703	0	68162553	69757392	1594839	1125_5	68507.5	chr4_68891465_C_T	intergenic_variant	MODIFIER	2.98452	1.48147		20.4821	0.303497	0.0571815	0.0708932		0.0297865	0.0220223	0.222107	0.195136		0.11976	0.052497	X30070
4:6889708:G:A	-	A	-0.1041	0.0025	383.52	29.9	5.704	4	0.2223	0	6223612	8340307	2116695	146_3	392252	chr4_6889708_G_A	intergenic_variant	MODIFIER	0.0551144	1.33563	3.38627	377.461	4.4553	-0.00723566	-0.0844098	-0.099868	-0.104846	-0.0812819	0.0246147	0.111586	0.536993	0.175423	0.152649	X30100
4:6889708:G:A	-	A	-0.0632	0.0026	128.991	72.2	14.407	4	0.006102	0	6253306	8256222	2002916	502_1	365056	chr4_6889708_G_A	intergenic_variant	MODIFIER	0.115003	1.21779	1.36907	129.08	1.91639	0.0143846	0.0803544	-0.0588468	-0.0642396	-0.049931	0.0246147	0.111586	0.536993	0.175423	0.152649	X30110
4:6889708:G:A	-	A	0.0558	0.0026	103.423	62.6	10.686	4	0.03033	0	6248666	7600849	1352183	594_2	35049.5	chr4_6889708_G_A	intergenic_variant	MODIFIER	0.306956	0.549493	2.93039	101.476	2.20318	-0.0333285	-0.0458653	0.0917429	0.056179	0.0540333	0.0246147	0.111586	0.536993	0.175422	0.152649	X30080
4:6891454:C:T	-	T	-0.0159	0.0027	8.70664	0	2.352	4	0.6713	0	6389708	7391954	1002246	1125_1	623	chr4_6891454_C_T	intergenic_variant	MODIFIER	0.058047	0.536788	0.155244	8.91313	0.146102	-0.00751386	0.0449854	-0.0107067	-0.0164196	-0.00712871	0.0253623	0.109358	0.505655	0.173088	0.159667	X30070
4:6904349:T:G	TBC1D14	G	-0.0151	0.0024	9.41578	33.3	5.993	4	0.1997	0	6404349	7572499	1168150	455_2	84075	chr4_6904349_T_G	upstream_gene_variant	MODIFIER	0.404743	0.442933	0.778731	8.98585	1.45656	0.0138599	-0.0251955	-0.0602512	-0.0151405	-0.0378843	0.682726	0.325949	0.119811	0.218172	0.20249	X30150
4:69088348:G:GT	UGT2B7	GT	-0.0313	0.0021	48.1302	9.5	4.418	4	0.3524	0	67988134	70059736	2071602	26_4	64413	chr4_69088348_G_GT	intron_variant	MODIFIER	1.22216	0.201986	1.06524	47.4439	0.445331	-0.0308858	0.0135284	-0.0553547	-0.0318128	-0.0141792	0.7077	0.515482	0.689836	0.454952	0.570453	vitd
4:6917934:G:A	TBC1D14	A	0.016	0.0021	13.8976	44.6	7.217	4	0.1249	0	6389708	7543343	1153635	426_3	48591.5	chr4_6917934_G_A	intron_variant	MODIFIER	0.5187	0.276452	2.86056	12.7413	0.416465	0.0150852	0.0178942	0.0979521	0.015598	0.0144315	0.349149	0.663201	0.684731	0.616541	0.738875	X30000
4:6917934:G:A	TBC1D14	A	0.0125	0.0021	8.93855	0	0.909	4	0.9232	0	6414536	7418105	1003569	245_3	1613.5	chr4_6917934_G_A	intron_variant	MODIFIER	0.376943	0.089229	0.164219	8.92614	0.119963	0.0127936	0.00671163	-0.0125753	0.0127746	0.0051118	0.350006	0.664329	0.683133	0.616375	0.739973	X30270
4:6917947:C:T	TBC1D14	T	-0.0209	0.0023	19.608	0	1.601	4	0.8087	0	6338441	7545375	1206934	297_3	23961	chr4_6917947_C_T	intron_variant	MODIFIER	0.526797	0.609063	1.10547	18.5447	0.46883	-0.01838	-0.0363697	-0.0595285	-0.0207151	-0.0178669	0.179552	0.241251	0.24033	0.281104	0.18709	X30140
4:6917947:C:T	TBC1D14	T	-0.0185	0.0023	15.3847	0	2.446	4	0.6543	0	6415359	7543343	1127984	488_3	61404	chr4_6917947_C_T	intron_variant	MODIFIER	0.758479	0.529985	0.276656	15.1429	0.186869	-0.0249328	-0.0324119	-0.0213294	-0.0187067	0.00840229	0.179552	0.241251	0.24033	0.281104	0.18709	X30200
4:6918105:C:G	TBC1D14	G	-0.0198	0.0021	20.6153	0	2.447	4	0.6542	0	6408050	7583277	1175227	474_1	77558.5	chr4_6918105_C_G	intron_variant	MODIFIER	0.26952	0.276493	0.528223	20.7406	0.0331283	-0.00909145	-0.0178539	-0.0324504	-0.0203742	0.00151724	0.36949	0.663626	0.692217	0.620163	0.738478	X30180
4:7043343:T:TGCGGCG	AC097382.2	TGCGGCG	0.0359	0.002	68.1803	47.7	7.653	4	0.1051	0	6407786	7613373	1205587	765_2	32763.5	chr4_7043343_T_TGCGGCG	intron_variant	MODIFIER	1.1645	1.34507	1.13123	67.5484	0.0637607	0.0313621	0.0527799	0.0533978	0.0365288	-0.00254685	0.245096	0.555473	0.62783	0.610587	0.583224	X30130
4:7043343:T:TGCGGCG	AC097382.2	TGCGGCG	0.0316	0.002	53.7844	48.7	7.799	4	0.09924	0	6408050	7608103	1200053	892_2	35266.5	chr4_7043343_T_TGCGGCG	intron_variant	MODIFIER	3.56534	2.5008	0.749479	48.1634	2.75599	0.0636928	0.0788435	0.0401896	0.0305403	0.0460257	0.245227	0.5557	0.62771	0.610587	0.583234	X30090
4:7043343:T:TGCGGCG	AC097382.2	TGCGGCG	0.0298	0.0021	46.9991	39.5	6.609	4	0.158	0	6404349	7608103	1203754	827_3	37117	chr4_7043343_T_TGCGGCG	intron_variant	MODIFIER	0.805977	0.010933	0.0105099	48.0022	0.0011319	0.0246182	-0.000837523	0.000901865	0.030842	-4.83652e-05	0.245096	0.555473	0.62783	0.610587	0.583224	X30190
4:7043343:T:TGCGGCG	AC097382.2	TGCGGCG	0.0127	0.002	9.49894	0	2.873	4	0.5794	0	6417934	7543343	1125409	115_2	62704.5	chr4_7043343_T_TGCGGCG	intron_variant	MODIFIER	0.154533	0.400845	0.491117	9.15377	0.966332	0.00646283	0.022822	-0.0282471	0.0126882	0.0233979	0.245227	0.5557	0.62771	0.610587	0.583234	X30040
4:7068174:T:C	GRPEL1	C	-0.0169	0.0025	10.8489	0	1.638	4	0.8019	0	6404349	7577994	1173645	388_2	77002.5	chr4_7068174_T_C	upstream_gene_variant	MODIFIER	0.593734	0.216945	0.264231	10.3123	0.839656	-0.017111	-0.0181108	0.0196485	-0.0169329	-0.0288247	0.478191	0.834698	0.729481	0.801913	0.84005	X30210
4:70884324:C:G	-	G	-0.0458	0.0076	8.77676	0	1.605	3	0.6583	0	70214069	71493963	1279894	245_9	30308	chr4_70884324_C_G	intergenic_variant	MODIFIER	0.377934	0.275635		8.89847	0.0366601	-0.0382109	0.0617714		-0.0470884	0.00940309	0.974459	0.981615		0.982315	0.994079	X30270
4:70884324:C:G	-	G	-0.041	0.0074	7.48519	0	2.305	3	0.5115	0	70384324	71389811	1005487	115_9	2743.5	chr4_70884324_C_G	intergenic_variant	MODIFIER	1.42556	0.531441		6.77081	0.0976166	-0.0937922	-0.102421		-0.0395656	0.023019	0.974695	0.981433		0.982318	0.994016	X30040
4:70905275:G:A	MOB1B	A	-0.0419	0.0076	7.52608	14.1	3.494	3	0.3216	0	70392761	71405275	1012514	1125_6	6257	chr4_70905275_G_A	intron_variant	MODIFIER	2.36878	0.25797		6.39875	0.0140431	-0.109431	-0.05772		-0.0393227	0.00364606	0.0381297	0.0185667		0.0176907	0.00598411	X30070
4:70912283:AT:A	MOB1B	A	-0.0395	0.0058	10.8374	19.9	4.995	4	0.2878	0	70176811	71534044	1357233	195_7	56855.5	chr4_70912283_AT_A	intron_variant	MODIFIER	0.55147	0.158899	0.086376	11.6303	0.0806184	-0.0198695	0.0314297	0.0164173	-0.0442566	0.00726128	0.787961	0.970622	0.959277	0.972935	0.952296	X30260
4:70976778:C:A	MOB1B	A	-0.0116	0.0021	7.57203	0	0.339	4	0.9871	0	70476778	71476778	1000000	811_10	0	chr4_70976778_C_A	intron_variant	MODIFIER	0.257994	0.186266	0.207107	7.0633	0.747609	-0.0111426	-0.0139603	-0.0174658	-0.0114279	-0.0195495	0.799591	0.246134	0.233221	0.371054	0.436195	trig
4:71151038:T:A	SLC4A4	A	-0.0302	0.0041	12.9634	26	5.404	4	0.2483	0	70651038	71678782	1027744	818_11	13872	chr4_71151038_T_A	intron_variant	MODIFIER	1.37876	0.535822	0.118235	12.9744	0.0248839	-0.0340644	0.057706	0.0336035	-0.031998	-0.00134104	0.263984	0.0640152	0.017935	0.0616847	0.169928	igf1
4:71739800:A:G	GC	G	-0.0261	0.0022	30.7491	0	1.274	4	0.8658	0	70831729	72321345	1489616	297_8	163263	chr4_71739800_A_G	downstream_gene_variant	MODIFIER	0.636628	0.237681	1.18801	29.278	1.03822	-0.0318839	-0.0163801	-0.0608144	-0.0259564	-0.027071	0.0729864	0.293373	0.255189	0.292092	0.300349	X30140
4:71742666:T:G	GC	G	-0.0137	0.0022	9.4828	0	2.037	4	0.7289	0	71239800	72277771	1037971	892_9	16119.5	chr4_71742666_T_G	intron_variant	MODIFIER	0.274871	0.015487	0.000778971	8.86334	1.45096	-0.0188217	0.00125865	-7.26316e-05	-0.0134331	-0.0334642	0.0688406	0.294467	0.258011	0.290742	0.297955	X30090
4:71743681:C:T	GC	T	-0.0272	0.0022	33.6849	0	1.132	4	0.8892	0	71188205	72358001	1169796	426_10	29422	chr4_71743681_C_T	intron_variant	MODIFIER	0.281589	0.322442	1.16298	32.3857	1.03763	-0.0174633	-0.0205918	-0.0586433	-0.0271741	-0.026997	0.0724063	0.294653	0.258011	0.292148	0.297955	X30000
4:71751840:T:TA	GC	TA	-0.0127	0.0022	7.98255	0	2.703	4	0.6087	0	71239800	72257609	1017809	416_7	3135.5	chr4_71751840_T_TA	intron_variant	MODIFIER	0.748403	0.324811	1.0852	7.22061	0.41736	-0.0354871	-0.0206093	-0.0578125	-0.0122687	-0.0138536	0.0898915	0.29449	0.235377	0.292046	0.299694	X30120
4:71752606:G:T	GC	T	-0.1927	0.0023	1466.23	89	36.471	4	2.315e-07	0	70132912	74152922	4020010	26_5	390311	chr4_71752606_G_T	missense_variant	MODERATE	12.0755	8.51489	3.92834	1445.36	7.69125	-0.192037	-0.179076	-0.128693	-0.195006	-0.0961897	0.0895486	0.294958	0.255855	0.29148	0.295788	vitd
4:7210662:A:G	SORCS2	G	0.016	0.0022	12.9263	0	3.336	4	0.5033	0	6709258	8728508	2019250	741_2	508221	chr4_7210662_A_G	intron_variant	MODIFIER	0.696125	0.186843	0.0121309	12.007	1.75898	0.0240518	-0.0130327	-0.00137781	0.0157311	0.0384701	0.813084	0.668865	0.830116	0.693807	0.722406	chol
4:7210662:A:G	SORCS2	G	0.0157	0.0021	12.8864	9.4	4.415	4	0.3528	0	6709258	7736498	1027240	912_2	12216	chr4_7210662_A_G	intron_variant	MODIFIER	0.601795	0.260796	0.0584174	11.8913	2.13891	0.0214661	-0.0171972	0.00637061	0.0153447	0.0432111	0.813052	0.669001	0.829363	0.693804	0.721592	apob
4:7210662:A:G	SORCS2	G	0.0155	0.0021	12.1974	0	2.951	4	0.5661	0	6709258	8728508	2019250	880_2	508221	chr4_7210662_A_G	intron_variant	MODIFIER	0.716789	0.208582	0.145878	11.5144	1.32994	0.024511	-0.0142346	-0.0146323	0.0152935	0.0322129	0.813048	0.668743	0.830435	0.693822	0.722431	ldld
4:7218206:T:G	SORCS2	G	0.0348	0.0021	62.2215	63.2	10.883	4	0.02791	0	6704278	7840998	1136720	818_2	54432	chr4_7218206_T_G	intron_variant	MODIFIER	0.78775	1.59639	1.8844	61.7125	0.130529	0.0226832	0.0627431	0.0827168	0.0355	-0.00491774	0.717274	0.650189	0.724188	0.615451	0.617621	igf1
4:724801:C:T	PCGF3	T	-0.0217	0.0022	22.9151	6.8	4.293	4	0.3678	0	206347	1306200	1099853	827_1	31472.5	chr4_724801_C_T	intron_variant	MODIFIER	0.114311	0.451671	0.197666	23.5427	0.21309	-0.00726576	-0.0249301	-0.0162091	-0.0224004	0.00761166	0.100104	0.372859	0.229717	0.309866	0.367846	X30190
4:725079:G:A	PCGF3	A	0.0372	0.0053	11.5683	35.9	6.237	4	0.1821	0	201973	2760464	2558491	491_1	756140	chr4_725079_G_A	intron_variant	MODIFIER	0.543326	1.10923	0.566773	9.81958	2.48824	0.0774942	0.153075	-0.139816	0.0351179	0.0726386	0.0126212	0.0248619	0.0131579	0.0382841	0.0987306	hba1c
4:72607224:C:T	-	T	-0.0347	0.0018	80.0193	42.4	6.939	4	0.1392	0	71782214	73310169	1527955	235_15	61032.5	chr4_72607224_C_T	intergenic_variant	MODIFIER	0.640296	0.574731	3.65617	76.6276	1.88974	-0.0362105	-0.0283956	-0.118732	-0.0344251	-0.0366772	0.0760642	0.520147	0.245197	0.523125	0.315243	X50
4:728809:C:T	PCGF3	T	0.0224	0.0023	22.6432	0	2.822	4	0.5881	0	206347	1524917	1318570	297_1	136823	chr4_728809_C_T	intron_variant	MODIFIER	0.157044	0.617676	0.915731	22.2043	0.464218	-0.00964444	0.0321667	0.0538433	0.0226448	0.0153841	0.0835449	0.367833	0.215802	0.286116	0.275502	X30140
4:728809:C:T	PCGF3	T	0.0199	0.0022	18.2573	0	2.862	4	0.5812	0	206347	1524917	1318570	426_1	136823	chr4_728809_C_T	intron_variant	MODIFIER	0.0608436	1.0275	0.976153	17.3749	0.632649	-0.00415988	0.0451475	0.0553646	0.0197972	0.0192283	0.0835634	0.367248	0.215834	0.286132	0.275541	X30000
4:73167847:G:C	ANKRD17	C	-1.4765	0.0578	143.18	0	0	0	1	0	67964371	78156595	10192224	461_9	107364	chr4_73167847_G_C	intron_variant	MODIFIER				143.18					-1.47651					0.000365407		alb
4:73167847:G:C	ANKRD17	C	-0.6052	0.0578	24.9219	0	0	0	1	0	72066226	75553866	3487640	794_7	642199	chr4_73167847_G_C	intron_variant	MODIFIER				24.922					-0.60524					0.000365542		ca
4:73167847:G:C	ANKRD17	C	-0.539	0.0575	20.1674	0	0	0	1	0	72667847	74566330	1898483	968_7	449242	chr4_73167847_G_C	intron_variant	MODIFIER				20.1674					-0.538981					0.000364562		tp
4:73167847:G:C	ANKRD17	C	0.4795	0.0529	18.8693	0	0	0	1	0	72564648	74566330	2001682	741_4	397642	chr4_73167847_G_C	intron_variant	MODIFIER				18.8692					0.479471					0.000369168		chol
4:73167847:G:C	ANKRD17	C	0.4268	0.0521	15.582	0	0	0	1	0	72564648	74566330	2001682	912_9	397642	chr4_73167847_G_C	intron_variant	MODIFIER				15.5821					0.426797					0.000366329		apob
4:73167847:G:C	ANKRD17	C	0.387	0.0526	12.7342	0	0	0	1	0	72642888	74146563	1503675	880_6	226878	chr4_73167847_G_C	intron_variant	MODIFIER				12.7342					0.387041					0.000369864		ldld
4:73167847:G:C	ANKRD17	C	0.3477	0.0567	9.07248	0	0	0	1	0	72667847	74146563	1478716	710_9	239358	chr4_73167847_G_C	intron_variant	MODIFIER				9.07248					0.347728					0.00036127		apoa
4:73167847:G:C	ANKRD17	C	0.3255	0.0545	8.64283	0	0	0	1	0	72667847	73667847	1000000	771_5	0	chr4_73167847_G_C	intron_variant	MODIFIER				8.64289					0.325486					0.000359649		X30020
4:73167847:G:C	ANKRD17	C	0.3052	0.0537	7.86519	0	0	0	1	0	72667847	73667847	1000000	136_5	0	chr4_73167847_G_C	intron_variant	MODIFIER				7.86534					0.305167					0.000359649		X30010
4:73167847:G:C	ANKRD17	C	0.308	0.0546	7.76371	0	0	0	1	0	72667847	73667847	1000000	690_4	0	chr4_73167847_G_C	intron_variant	MODIFIER				7.76385					0.308043					0.000359649		X30030
4:73409401:G:A	ALB	A	1.508	0.1611	20.0911	0	0	0	1	0	72634583	74189895	1555312	1298_4	2838	chr4_73409401_G_A	missense_variant	MODERATE				20.0912					1.50797					3.37018e-05		tbil
4:73409401:G:A	ALB	A	1.4914	0.1676	18.2426	0	0	0	1	0	72909401	73909401	1000000	1281_2	0	chr4_73409401_G_A	missense_variant	MODERATE				18.2426					1.4914					3.9449e-05		bild
4:73528572:T:C	LINC02499	C	0.3816	0.0354	26.4208	0	0	0	1	0	71987353	74686411	2699058	752_5	191690	chr4_73528572_T_C	non_coding_transcript_exon_variant	MODIFIER				26.4207					0.381628					0.000945926		nap
4:735535:ACT:A	PCGF3	A	0.0161	0.0021	13.5082	13.2	4.608	4	0.33	0	206347	1284151	1077804	488_1	9714	chr4_735535_ACT_A	intron_variant	MODIFIER	0.406905	0.101528	0.268855	14.2375	0.138241	-0.0127074	0.00705021	0.0191027	0.0169727	0.00513548	0.347277	0.45551	0.310849	0.35887	0.409513	X30200
4:73621117:A:G	RASSF6	G	0.0275	0.0044	9.35882	24.5	3.974	3	0.2643	0	73076632	74145231	1068599	318_15	10185.5	chr4_73621117_A_G	upstream_gene_variant	MODIFIER	0.412238	0.403827		9.18416	1.15566	0.0629951	-0.043675		0.0274483	0.106795	0.00998249	0.0783019		0.0584151	0.0151766	cre
4:73621117:A:G	RASSF6	G	0.0263	0.0045	8.34027	0	2.927	3	0.403	0	73076632	74145231	1068599	917_4	10185.5	chr4_73621117_A_G	upstream_gene_variant	MODIFIER	0.432761	0.566786		8.5194	0.128513	0.0687192	-0.0567431		0.0268348	0.019589	0.00998249	0.0783019		0.0584236	0.0151766	bun
4:74081277:A:C	AC093677.1	C	0.0661	0.0021	216.223	67.1	12.154	4	0.01624	0	72490661	75047430	2556769	297_9	312232	chr4_74081277_A_C	downstream_gene_variant	MODIFIER	0.271774	2.38138	0.163931	215.157	2.40045	0.0196073	0.0817545	-0.0114821	0.0671062	0.0443919	0.0562543	0.36169	0.526415	0.377215	0.329401	X30140
4:74081277:A:C	AC093677.1	C	0.0556	0.0021	155.184	50.1	8.008	4	0.09128	0	72495555	74893974	2398419	426_11	386512	chr4_74081277_A_C	downstream_gene_variant	MODIFIER	0.0300436	1.45753	0.393961	155.063	1.18848	-0.00271116	0.0591008	0.0232973	0.0565557	0.0282509	0.0561882	0.361121	0.525919	0.37719	0.329235	X30000
4:74082337:A:C	AC093677.1	C	0.0208	0.0021	22.0325	0	2.123	4	0.7132	0	73334715	74678972	1344257	1145_2	75493.5	chr4_74082337_A_C	downstream_gene_variant	MODIFIER	0.693659	0.260301	1.46433	20.899	0.439936	0.0186808	0.0167127	0.0586677	0.0207491	0.0137843	0.471556	0.623604	0.468868	0.621763	0.668141	X30220
4:74090655:A:T	AC093677.1	T	0.0192	0.0021	19.8153	67.2	12.196	4	0.01595	0	73228624	74678972	1450348	388_5	136857	chr4_74090655_A_T	upstream_gene_variant	MODIFIER	2.301	3.10033	0.0185812	16.7739	2.06303	0.0424414	0.0932939	-0.0014808	0.0180202	0.0402429	0.600969	0.626582	0.483255	0.621912	0.668906	X30210
4:74097332:C:T	CXCL2	T	-0.0512	0.0021	133.017	63.5	10.958	4	0.02703	0	72514333	75010955	2496622	488_7	334688	chr4_74097332_C_T	3_prime_UTR_variant	MODIFIER	0.301214	1.73686	0.067571	133.311	1.22574	-0.0125084	-0.0640437	0.0057399	-0.0524183	-0.02711	0.1949	0.586001	0.30684	0.601598	0.53708	X30200
4:74097332:C:T	CXCL2	T	0.0429	0.0021	94.1772	69.2	12.983	4	0.01136	0	72524698	74832446	2307748	474_7	418760	chr4_74097332_C_T	3_prime_UTR_variant	MODIFIER	0.111623	0.832493	0.17392	96.068	0.783159	-0.00535612	0.0390482	-0.0133603	0.0443321	0.0199467	0.1949	0.586001	0.30684	0.601598	0.53708	X30180
4:74097332:C:T	CXCL2	T	0.0337	0.002	60.6741	0	1.396	4	0.8448	0	72779470	74792176	2012706	827_7	311509	chr4_74097332_C_T	3_prime_UTR_variant	MODIFIER	1.62439	0.561159	0.173445	59.064	0.887229	0.0438304	0.0294099	0.0133642	0.0339152	0.0218887	0.1949	0.586001	0.30684	0.601598	0.53708	X30190
4:75487880:AATATATATATTC:A	RCHY1	A	-0.0151	0.0024	9.81816	48.1	7.702	4	0.1031	0	74859483	76037106	1177623	594_8	39585.5	chr4_75487880_AATATATATATTC_A	intron_variant	MODIFIER	0.626678	0.0758041	2.7127	9.06189	0.0843751	-0.0177358	-0.00588879	-0.105919	-0.014906	-0.00361909	0.389061	0.296138	0.205467	0.209422	0.255576	X30080
4:75512996:T:TG	RCHY1	TG	0.0168	0.0023	12.6757	0	2.572	4	0.6318	0	74859038	76051809	1192771	146_9	57572.5	chr4_75512996_T_TG	intron_variant	MODIFIER	1.60854	0.893842	0.499994	11.2726	0.334267	0.0337433	0.0442786	0.0343687	0.0162384	0.0120048	0.367782	0.297623	0.207587	0.209427	0.250408	X30100
4:75606216:A:AT	CDKL2	AT	0.0118	0.0021	7.73921	0	1.984	4	0.7387	0	75106216	76147007	1040791	613_9	20395.5	chr4_75606216_A_AT	intron_variant	MODIFIER	0.197801	0.693529	0.102713	7.73477	0.11063	0.00764544	0.0360403	0.0109114	0.0120419	-0.0042369	0.645615	0.504307	0.151083	0.56336	0.477774	hdl
4:76107302:C:A	ART3	A	0.0135	0.0025	7.31668	0.2	4.01	4	0.4047	0	75607302	76607630	1000328	950_14	164	chr4_76107302_C_A	non_coding_transcript_exon_variant	MODIFIER	0.298027	0.586626	1.30107	6.9641	0.0507065	0.0107804	0.0316414	0.068789	0.0135622	-0.00207654	0.677174	0.31757	0.184174	0.198924	0.320066	X23104
4:76234438:C:T	SCARB2	T	0.0127	0.0023	7.7167	46.3	7.454	4	0.1138	0	75734438	76734438	1000000	714_5	0	chr4_76234438_C_T	5_prime_UTR_variant	MODIFIER	0.56195	1.48577	0.108806	8.03713	0.174475	0.0163757	-0.0595913	-0.0100903	0.0133965	0.00632299	0.399007	0.388362	0.780964	0.276738	0.447995	X30280
4:76234589:C:G	FAM47E	G	0.0199	0.0033	8.78569	0	2.048	4	0.7268	0	75734589	76748723	1014134	115_10	7067	chr4_76234589_C_G	intron_variant	MODIFIER	1.38272	0.286186	0.245206	8.14843	0.0190218	0.0376017	0.0270651	-0.0385441	0.0195514	-0.00202157	0.179147	0.114185	0.0424128	0.0961454	0.0373191	X30040
4:76248723:A:C	FAM47E	C	0.021	0.0033	9.87976	0	1.768	4	0.7783	0	75551114	76965525	1414411	134_9	9596.5	chr4_76248723_A_C	intron_variant	MODIFIER	1.15486	0.210934	0.383324	9.24612	0.284018	0.0339169	0.0207333	-0.0547715	0.020773	0.0244993	0.167702	0.115299	0.0428841	0.0982615	0.0359047	X30050
4:76257226:A:G	FAM47E	G	-0.0117	0.0021	7.94846	0	2.903	4	0.5741	0	75734438	76757226	1022788	470_7	11394	chr4_76257226_A_G	intron_variant	MODIFIER	0.0251244	0.365512	0.558436	8.17338	0.113796	-0.00124863	0.0214826	-0.0637619	-0.0121618	-0.0043922	0.242283	0.477445	0.060241	0.597491	0.376606	X30290
4:76276368:G:T	FAM47E	T	0.0189	0.002	20.1225	0	0.884	4	0.9269	0	75614975	77018826	1403851	650_9	40532.5	chr4_76276368_G_T	intron_variant	MODIFIER	1.11361	0.63071	0.379687	19.0177	0.399156	0.0263865	0.034351	0.0411111	0.0186972	0.0130345	0.44224	0.307765	0.08639	0.377367	0.30383	alp
4:76276498:G:A	FAM47E	A	0.0232	0.0022	26.0884	37.6	6.41	4	0.1705	0	75181848	77139658	1957810	579_7	115745	chr4_76276498_G_A	intron_variant	MODIFIER	2.48719	0.0257406	0.82747	25.1245	0.0966295	0.0460267	0.00216781	0.07493	0.0232639	-0.00413013	0.442342	0.305602	0.0848404	0.377064	0.304083	shbg
4:76451926:C:T	SHROOM3	T	0.0233	0.002	29.9344	21.7	5.112	4	0.276	0	75732582	77017621	1285039	771_6	76824.5	chr4_76451926_C_T	intron_variant	MODIFIER	0.049936	0.109204	0.485199	30.6305	0.455578	0.0023625	-0.00757195	-0.0484229	0.0240252	0.0175743	0.244364	0.481248	0.0926013	0.502054	0.179959	X30020
4:76451926:C:T	SHROOM3	T	0.0125	0.002	9.12349	0	3.554	4	0.4697	0	75927378	77001018	1073640	811_11	12272	chr4_76451926_C_T	intron_variant	MODIFIER	0.283151	0.013691	0.679054	8.84765	1.02673	0.0110129	-0.00105068	-0.0633149	0.0124868	0.0318672	0.245534	0.482459	0.092226	0.502115	0.180533	trig
4:76472865:T:C	SHROOM3	C	0.0634	0.0021	207.003	58.4	9.625	4	0.04724	0	75453563	77290131	1836568	318_16	101018	chr4_76472865_T_C	intron_variant	MODIFIER	0.7888	1.0782	0.0974938	207.683	0.652326	0.0334388	0.0480591	0.0087371	0.064409	0.0223999	0.107356	0.417736	0.226219	0.455737	0.187914	cre
4:76486912:T:TA	SHROOM3	TA	-0.0117	0.0021	7.73259	50.7	8.118	4	0.08734	0	75975701	76992026	1016325	804_9	3048.5	chr4_76486912_T_TA	intron_variant	MODIFIER	1.00553	0.00849545	0.197354	8.79163	0.287362	0.0269956	-0.000650447	-0.0141012	-0.0128106	0.00963945	0.277588	0.49217	0.296103	0.536506	0.365086	X4080
4:76489165:C:A	SHROOM3	A	0.0713	0.002	273.174	0	0.413	4	0.9814	0	73076632	77300844	4224212	227_8	1300427	chr4_76489165_C_A	intron_variant	MODIFIER	2.5704	1.69044	1.78244	266.373	3.17403	0.0743976	0.0638594	0.0799452	0.0713686	0.0620683	0.10718	0.409468	0.225869	0.455534	0.187755	cys
4:76489165:C:A	SHROOM3	A	0.0257	0.002	36.5005	0	2.802	4	0.5914	0	75764140	77286056	1521916	136_6	35933	chr4_76489165_C_A	intron_variant	MODIFIER	0.314517	0.604324	0.259202	35.5358	1.6065	0.0170847	0.0315514	-0.0195818	0.0257105	0.0414352	0.107775	0.408838	0.225259	0.455456	0.186813	X30010
4:76489165:C:A	SHROOM3	A	0.0256	0.002	35.1657	0	1.295	4	0.8623	0	75732582	77018115	1285533	690_5	113816	chr4_76489165_C_A	intron_variant	MODIFIER	0.865655	0.186282	0.0302778	34.2291	1.11938	0.0368749	0.0124519	-0.00286539	0.0256385	0.0328812	0.107775	0.408838	0.225259	0.455456	0.186813	X30030
4:76492991:T:C	SHROOM3	C	0.0317	0.0021	51.1194	66.8	12.043	4	0.01703	0	75709781	77275918	1566137	917_5	141.5	chr4_76492991_T_C	intron_variant	MODIFIER	0.470457	0.0771069	0.408974	53.0927	0.594391	-0.0198122	-0.00574997	-0.0276192	0.0328386	0.020708	0.162405	0.416226	0.261962	0.462946	0.201821	bun
4:76494159:A:AT	SHROOM3	AT	-0.0125	0.0022	7.72886	0	2.117	4	0.7142	0	75994159	77016596	1022437	741_5	11218.5	chr4_76494159_A_AT	intron_variant	MODIFIER	0.131654	0.0223091	0.495154	7.92966	0.133113	0.00492942	-0.00194213	-0.0341582	-0.012952	-0.00562331	0.516457	0.759894	0.769064	0.72353	0.745475	chol
4:76494159:A:AT	SHROOM3	AT	-0.0122	0.0022	7.57496	0	1.533	4	0.8207	0	75994159	76999254	1005095	880_7	2547.5	chr4_76494159_A_AT	intron_variant	MODIFIER	0.0934228	0.0268201	0.306851	7.70617	0.283225	0.0036132	0.00231152	-0.0235357	-0.0126777	-0.0107226	0.516193	0.759909	0.768841	0.723532	0.745659	ldld
4:76499254:A:G	SHROOM3	G	-0.0217	0.0021	23.3634	0	3.591	4	0.4642	0	75709781	77018826	1309045	706_7	134950	chr4_76499254_A_G	intron_variant	MODIFIER	0.689182	0.913518	0.541188	23.0128	0.0919165	-0.0190615	-0.0429787	-0.0292477	-0.0221068	0.00360965	0.415928	0.666038	0.571946	0.646145	0.623535	alt
4:76499254:A:G	SHROOM3	G	-0.0158	0.0021	12.8996	0	2.457	4	0.6523	0	75807571	77016596	1209025	839_7	87170.5	chr4_76499254_A_G	intron_variant	MODIFIER	0.21927	1.07709	0.453144	12.5202	0.0826326	-0.00786121	-0.0484142	-0.0252323	-0.0159631	-0.0032787	0.415347	0.665974	0.571498	0.646132	0.623616	ast
4:76693476:C:T	SHROOM3	T	-0.0133	0.0021	9.96698	10.2	4.454	4	0.348	0	76081590	77234139	1152549	818_12	35611.5	chr4_76693476_C_T	intron_variant	MODIFIER	0.285182	0.774424	0.320282	10.3205	0.0782261	0.013356	-0.0372649	0.0369939	-0.0137456	0.00342083	0.845476	0.473295	0.914203	0.569464	0.731907	igf1
4:76901175:C:G	SOWAHB	G	0.0126	0.002	9.65131	46	7.412	4	0.1157	0	75252422	77412942	2160520	235_16	568493	chr4_76901175_C_G	upstream_gene_variant	MODIFIER	1.29901	1.06251	0.457854	9.4369	0.404708	0.0285968	0.0495589	-0.0325409	0.0127789	-0.0127248	0.355956	0.262614	0.189844	0.289856	0.299105	X50
4:76959270:A:T	SEPTIN11	T	0.0145	0.002	12.1984	0	2.644	4	0.619	0	76449863	77518571	1068708	502_4	24947	chr4_76959270_A_T	intron_variant	MODIFIER	0.078314	0.361553	0.209924	12.0447	0.925903	0.00317204	-0.021169	0.0145435	0.0148008	0.0231489	0.634346	0.581879	0.595429	0.612664	0.615765	X30110
4:76993523:G:C	SEPTIN11	C	0.0107	0.0019	7.65423	56.1	9.119	4	0.05819	0	76493523	77493523	1000000	146_10	0	chr4_76993523_G_C	intron_variant	MODIFIER	1.78788	0.888877	0.315214	7.72632	0.201539	0.0347361	-0.0405807	-0.0194326	0.0110126	-0.00707487	0.512825	0.559413	0.484213	0.597716	0.616201	X30100
4:7758249:G:A	AFAP1-AS1	A	-0.0167	0.0024	11.7662	0	0.89	4	0.926	0	7254866	8340051	1085185	1329_2	39209.5	chr4_7758249_G_A	intron_variant	MODIFIER	0.466756	0.26287	0.0947948	11.6563	0.0891809	-0.0315413	-0.0190451	0.011331	-0.0168687	-0.00500092	0.0625158	0.274856	0.125924	0.303332	0.146432	phos
4:78423400:C:T	FRAS1	T	0.0337	0.0055	8.93367	15.2	3.537	3	0.316	0	77830233	79425176	1594943	771_7	204304	chr4_78423400_C_T	intron_variant	MODIFIER	1.17938	0.734651		8.56909	0.0690237	0.209975	0.0774735		0.0336086	0.00652449	0.0041983	0.053472		0.034731	0.042052	X30020
4:78614660:A:T	ANXA3	T	-0.014	0.0021	10.4466	0	1.846	4	0.7641	0	78072689	79225217	1152528	7_11	34293	chr4_78614660_A_T	downstream_gene_variant	MODIFIER	0.517536	0.211894	0.125837	10.5184	0.128442	-0.0204166	-0.0144256	-0.00931369	-0.0143952	0.00471249	0.192815	0.638595	0.639681	0.620275	0.551718	ua
4:78615492:T:C	-	C	-0.0161	0.002	14.6631	13.8	4.64	4	0.3263	0	77387515	79238064	1850549	192_9	302702	chr4_78615492_T_C	regulatory_region_variant	MODIFIER	0.155197	1.07065	0.307005	14.8954	0.0111659	-0.00570898	-0.0458865	0.0194605	-0.0166415	-0.000443657	0.393299	0.655354	0.639681	0.621011	0.554249	ggt
4:78642190:T:C	LINC01094	C	0.0144	0.0023	9.47664	17.6	4.852	4	0.3028	0	78110399	79373702	1263303	765_8	99860.5	chr4_78642190_T_C	intron_variant	MODIFIER	0.250369	0.824181	0.688629	9.64902	0.0933754	0.00965264	-0.0496881	0.0570189	0.0148288	0.00405412	0.705054	0.818876	0.881132	0.738541	0.72903	X30130
4:78644665:A:T	LINC01094	T	0.0224	0.0022	24.4583	0	1.116	4	0.8918	0	78072689	79441660	1368971	146_11	112510	chr4_78644665_A_T	intron_variant	MODIFIER	1.42965	0.533556	0.0601577	22.8623	1.05838	0.0331587	0.0351307	-0.00788856	0.0221225	0.0276908	0.698298	0.807092	0.909991	0.74817	0.740725	X30100
4:78681022:A:G	LINC01094	G	-0.0202	0.003	10.9465	0	3.873	4	0.4235	0	78109126	79408648	1299522	502_5	77865	chr4_78681022_A_G	non_coding_transcript_exon_variant	MODIFIER	0.890185	0.825021	1.41184	9.46042	0.777501	-0.0526359	-0.0505291	-0.0666338	-0.0191833	-0.0246921	0.0458937	0.172299	0.279453	0.124059	0.193722	X30110
4:78717583:C:T	-	T	0.0151	0.0021	12.3149	55.4	8.962	4	0.06207	0	78093803	79238064	1144261	1346_1	51649.5	chr4_78717583_C_T	intergenic_variant	MODIFIER	2.5465	1.87778	0.681199	10.0314	0.982601	0.0474572	0.0659527	0.0362255	0.013894	0.0231435	0.3036	0.645011	0.657783	0.623282	0.573941	X30160
4:78717583:C:T	-	T	0.0134	0.0021	9.55878	63.2	10.873	4	0.02803	0	78196958	79225217	1028259	1145_3	6495.5	chr4_78717583_C_T	intergenic_variant	MODIFIER	2.58261	1.29427	1.51799	7.41775	1.05446	0.0485554	0.0547556	0.0625674	0.011944	0.0246052	0.3036	0.645011	0.657783	0.623282	0.573941	X30220
4:78719704:G:C	-	C	-0.0133	0.0023	8.31758	0	1.09	4	0.8959	0	78219704	79431171	1211467	892_10	105734	chr4_78719704_G_C	intergenic_variant	MODIFIER	0.0664073	0.0226157	0.227216	8.47692	0.0873563	-0.00649958	-0.00217475	0.0295362	-0.0136301	-0.00382292	0.047159	0.177683	0.0711593	0.256421	0.247362	X30090
4:78719923:C:A	-	A	-0.0175	0.002	17.6916	32.9	5.963	4	0.2019	0	78072689	80394735	2322046	134_10	513789	chr4_78719923_C_A	intergenic_variant	MODIFIER	1.70275	0.602163	0.457847	17.324	0.0252119	-0.0344855	0.0317303	-0.0263204	-0.0177835	-0.0010069	0.360996	0.642963	0.653864	0.620954	0.572734	X30050
4:78719923:C:A	-	A	-0.0152	0.002	13.4344	47.3	7.585	4	0.108	0	78104562	79436941	1332379	115_11	50828.5	chr4_78719923_C_A	intergenic_variant	MODIFIER	1.6273	1.04506	0.545124	13.0817	0.0768946	-0.0337358	0.0472199	-0.0301364	-0.0153301	-0.00293092	0.360996	0.642963	0.653864	0.620952	0.572734	X30040
4:78776716:C:A	BMP2K	A	-0.0645	0.0058	27.5538	50.3	6.035	3	0.1099	0	78073511	79494690	1421179	752_6	7384.5	chr4_78776716_C_A	missense_variant	MODERATE	0.536418	0.272342		27.1152	1.97577	-0.125029	0.0330534		-0.0646824	-0.163986	0.00429185	0.0743632		0.0350461	0.0141109	nap
4:78786794:G:A		A	-1.1861	0.1824	10.0991	0	0	0	1	0	78286794	79286794	1000000	461_10	0	chr4_78786794_G_A						10.099					-1.18609					3.66672e-05		alb
4:78786794:G:A		A	-1.0163	0.1825	7.59465	0	0	0	1	0	78286794	79286794	1000000	794_8	0	chr4_78786794_G_A						7.59453					-1.01633					3.66807e-05		ca
4:78793500:T:A	BMP2K	A	-0.0459	0.0059	14.1132	60.5	7.603	3	0.05498	0	78215504	79449941	1234437	968_8	39222.5	chr4_78793500_T_A	intron_variant	MODIFIER	0.860679	0.300315		13.5638	2.19445	-0.176809	0.0364547		-0.045436	-0.176803	0.00428968	0.0743021		0.035074	0.0140385	tp
4:78860770:CTTT:C	BMP2K	C	-0.0332	0.0047	11.9017	49.1	7.855	4	0.09703	0	78120666	79459002	1338336	1125_7	70936	chr4_78860770_CTTT_C	intron_variant	MODIFIER	0.969196	1.19175	0.0382066	12.2462	0.220077	-0.042599	0.102565	-0.00359725	-0.035415	-0.0123601	0.0810329	0.059042	0.204288	0.0447753	0.0987923	X30070
4:78873658:CTGTGTGTGTGTGTG:C	BMP2K	C	0.0338	0.0057	8.52273	0	2.978	3	0.3951	0	78132244	79430788	1298544	501_7	92142	chr4_78873658_CTGTGTGTGTGTGTG_C	intron_variant	MODIFIER	0.0239774	1.58936		8.05486	0.121284	-0.00367627	0.11309		0.0332995	0.0193402	0.0183871	0.0756255		0.032796	0.0136856	X30300
4:78925176:C:CA	PAQR3	CA	-0.0376	0.0054	11.5542	0	0.5	3	0.9188	0	78225008	79425176	1200168	245_10	100084	chr4_78925176_C_CA	intron_variant	MODIFIER	0.886071	0.686986		10.7954	0.0647118	-0.0420151	-0.0639281		-0.0373383	-0.0105281	0.0802294	0.0750569		0.0353181	0.0146911	X30270
4:78925176:C:CA	PAQR3	CA	0.0366	0.0054	11.0875	0	1.215	3	0.7494	0	78106566	79425176	1318610	136_7	159305	chr4_78925176_C_CA	intron_variant	MODIFIER	0.525217	0.894801		10.6007	0.0263416	0.0279969	0.0767707		0.0368303	-0.0043916	0.0805728	0.0748236		0.0353881	0.0146339	X30010
4:78925176:C:CA	PAQR3	CA	0.0334	0.0054	9.13171	0	1.967	3	0.5792	0	78117079	79425176	1308097	589_4	154048	chr4_78925176_C_CA	intron_variant	MODIFIER	0.114611	1.05788		8.79357	0.310834	0.00811339	0.0864027		0.0337768	0.0417696	0.0802294	0.0750569		0.0353181	0.0146911	X30250
4:78930788:G:A	PAQR3	A	0.029	0.0051	7.85605	10.9	4.491	4	0.3436	0	78132244	79430788	1298544	470_8	149272	chr4_78930788_G_A	intron_variant	MODIFIER	0.239112	0.486325	0.15235	7.01659	2.04523	0.0564993	-0.0550229	0.0127606	0.028426	0.0618725	0.00520279	0.0598939	0.221205	0.0389454	0.10038	X30290
4:79775711:CA:C	-	C	0.0128	0.002	9.79724	0	2.188	4	0.7013	0	79275711	80542798	1267087	947_14	133544	chr4_79775711_CA_C	intergenic_variant	MODIFIER	0.218246	0.213341	0.125989	10.0373	0.310885	0.00825477	0.0131245	0.00891316	0.0132673	-0.0120673	0.285321	0.439165	0.595511	0.417815	0.205641	X21001
4:79775711:CA:C	-	C	0.0129	0.002	9.74352	0	1.896	4	0.7549	0	79275711	80542798	1267087	950_15	133544	chr4_79775711_CA_C	intergenic_variant	MODIFIER	0.283323	0.18866	0.189804	9.8958	0.268562	0.0103114	0.0118719	0.0128106	0.0132642	-0.0107021	0.285491	0.440843	0.595558	0.417824	0.205989	X23104
4:79889299:A:T	-	T	0.0147	0.0021	12.0665	58.1	9.542	4	0.04888	0	79257989	80546517	1288528	426_12	12954	chr4_79889299_A_T	intergenic_variant	MODIFIER	1.00829	0.587497	0.893297	12.7252	0.200842	-0.0227909	0.030429	0.0843041	0.0154355	0.00897858	0.502818	0.415336	0.0711593	0.407742	0.191437	X30000
4:80003053:A:G	ANTXR2	G	-0.0229	0.002	28.536	0	0.652	4	0.9571	0	79188812	80563433	1374621	474_8	126930	chr4_80003053_A_G	intron_variant	MODIFIER	1.26494	0.54182	0.236517	27.2739	0.587327	-0.03563	-0.027784	-0.0288773	-0.0228144	-0.0173684	0.186014	0.490506	0.918868	0.529013	0.674312	X30180
4:80003053:A:G	ANTXR2	G	0.0181	0.002	18.0816	0	1.001	4	0.9096	0	79188812	80548267	1359455	488_8	134514	chr4_80003053_A_G	intron_variant	MODIFIER	0.99658	0.688528	0.187378	17.1987	0.322808	0.0302854	0.0333669	0.0239103	0.0179747	0.0109899	0.186014	0.490506	0.918868	0.529013	0.674312	X30200
4:80014869:T:C	ANTXR2	C	-0.0294	0.002	47.2363	0	3.378	4	0.4967	0	79121628	80568168	1446540	416_8	169971	chr4_80014869_T_C	intron_variant	MODIFIER	1.16754	0.151156	0.296867	47.1036	0.101018	-0.0321531	-0.00982069	-0.0327081	-0.0299823	-0.00405488	0.232172	0.491437	0.908491	0.529328	0.675349	X30120
4:80242065:GT:G	-	G	-0.0219	0.0023	21.4895	0	1.556	4	0.8166	0	79736549	80786809	1050260	318_17	19614	chr4_80242065_GT_G	intergenic_variant	MODIFIER	0.171898	0.233574	0.549517	21.1556	0.639242	0.0121512	-0.0177338	-0.0317647	-0.0220842	-0.0193675	0.0682428	0.210943	0.419363	0.290952	0.267991	cre
4:80248758:G:T	-	T	0.0225	0.0022	23.7268	0	2.315	4	0.6781	0	79735944	80780894	1044950	136_8	9661	chr4_80248758_G_T	intergenic_variant	MODIFIER	0.9894	0.132742	0.019373	23.5016	0.342259	0.0577926	0.0103277	-0.00155266	0.0227327	0.0119553	0.0483667	0.233754	0.439915	0.292928	0.277826	X30010
4:80253438:G:A	-	A	0.0387	0.0023	63.9101	0	2.574	4	0.6314	0	79717423	80786809	1069386	804_10	1322	chr4_80253438_G_A	TF_binding_site_variant	MODIFIER	1.26398	0.195847	1.73433	60.1593	2.87817	0.056978	0.0146823	0.065891	0.0383152	0.0513389	0.0658345	0.231916	0.444154	0.293218	0.277748	X4080
4:80253438:G:A	-	A	0.0345	0.0023	50.7535	0	1.404	4	0.8435	0	79666052	80786809	1120757	921_7	27007.5	chr4_80253438_G_A	TF_binding_site_variant	MODIFIER	0.381911	0.416563	1.60242	48.9821	1.09975	0.0241582	0.0272467	0.0638697	0.0345432	0.0280082	0.0658345	0.231916	0.444154	0.293217	0.277748	X4079
4:80259918:A:T	-	T	0.0207	0.0022	19.756	0	3.215	4	0.5225	0	79735944	80780894	1044950	690_6	1499	chr4_80259918_A_T	intergenic_variant	MODIFIER	1.92591	0.416431	0.215144	18.7423	0.309902	0.0606788	0.0272437	0.0150755	0.0205812	0.0109105	0.105245	0.225771	0.408812	0.290913	0.291481	X30030
4:80259918:A:T	-	T	0.0202	0.0022	18.8456	10.7	4.481	4	0.3448	0	79736549	80780894	1044345	771_8	1196.5	chr4_80259918_A_T	intergenic_variant	MODIFIER	2.24015	0.248693	0.118717	18.01	0.199933	0.0663397	0.0178836	0.00904078	0.0200892	0.00756526	0.105245	0.225771	0.408812	0.290913	0.291481	X30020
4:80263187:A:T	FGF5	T	-0.0184	0.0022	16.2185	0	1.182	4	0.8811	0	79736549	80780894	1044345	227_9	4465.5	chr4_80263187_A_T	upstream_gene_variant	MODIFIER	0.107341	0.129684	0.097515	15.9438	0.85381	-0.00690627	-0.0103424	0.00733651	-0.0185656	-0.0233395	0.0999416	0.225198	0.414334	0.292306	0.277134	cys
4:80263187:A:T	FGF5	T	-0.0187	0.0023	15.8931	0	2.521	4	0.6408	0	79736549	80786809	1050260	7_12	1508	chr4_80263187_A_T	upstream_gene_variant	MODIFIER	0.768289	0.399218	1.03231	15.2508	0.05463	-0.0342167	-0.026882	-0.0476875	-0.0187194	-0.00239399	0.100058	0.225076	0.414451	0.292304	0.277102	ua
4:81244006:T:C	-	C	0.0458	0.002	118.924	0	1.629	4	0.8037	0	79802704	82890800	3088096	235_17	102746	chr4_81244006_T_C	intergenic_variant	MODIFIER	2.32191	1.75084	0.421167	115.451	1.14221	0.0480537	0.0688483	0.0331077	0.0459555	0.0302086	0.742768	0.280834	0.158509	0.304708	0.214689	X50
4:81364562:T:TA	-	TA	0.0154	0.0021	12.2482	36.3	6.277	4	0.1794	0	80706276	81906968	1200692	987_16	57940	chr4_81364562_T_TA	intergenic_variant	MODIFIER	2.00883	0.768285	0.0560364	11.6075	0.35764	0.0408749	0.0395357	0.0059912	0.0152613	-0.0127354	0.674465	0.296809	0.149291	0.317713	0.236917	X49
4:81364562:T:TA	-	TA	0.0124	0.0021	8.16768	0	3.108	4	0.5399	0	80737529	81865377	1127848	1140_17	63109	chr4_81364562_T_TA	intergenic_variant	MODIFIER	0.951791	1.01397	0.336254	7.5572	0.035922	0.0252783	0.0489995	0.0283446	0.0121544	-0.00163838	0.674481	0.296809	0.149291	0.317727	0.236892	X48
4:82317102:C:A	VAMP9P	A	-0.0159	0.0023	11.0434	0	3.156	4	0.5321	0	81764300	82871880	1107580	892_11	988	chr4_82317102_C_A	intron_variant	MODIFIER	0.744947	0.0349787	0.940065	9.87499	1.37462	-0.0201992	-0.0028884	-0.0658425	-0.0153278	-0.0379815	0.441109	0.25362	0.13902	0.231237	0.182788	X30090
4:8233493:C:A	SH3TC1	A	0.0834	0.0113	12.7749	33.7	4.523	3	0.2103	0	7733493	8733493	1000000	839_3	0	chr4_8233493_C_A	missense_variant	MODERATE	1.07565	0.408746		11.6884	1.77339	0.302403	0.0774024		0.0806934	0.289733	0.00181861	0.0215257		0.0084061	0.00359832	ast
4:82355277:C:CA	HNRNPD	CA	-0.0151	0.0023	10.2897	0	2.425	4	0.658	0	81764300	82871880	1107580	650_10	37187	chr4_82355277_C_CA	3_prime_UTR_variant	MODIFIER	0.000401153	1.00961	0.128105	10.1206	0.251859	-1.7177e-05	-0.0495178	-0.0136986	-0.0153772	-0.0107887	0.508635	0.251225	0.141651	0.232033	0.185465	alp
4:82626709:G:A	SCD5	A	-0.0485	0.0026	76.8453	10.8	4.484	4	0.3444	0	82028601	83578972	1550371	455_7	177078	chr4_82626709_G_A	downstream_gene_variant	MODIFIER	0.0984652	0.973383	0.0762338	76.2626	1.45554	-0.0109223	-0.0621709	0.00588065	-0.0490664	-0.0478563	0.0334064	0.132167	0.374292	0.183956	0.114952	X30150
4:82626709:G:A	SCD5	A	-0.0435	0.0026	61.4814	0	2.956	4	0.5652	0	82049931	83578972	1529041	416_9	187742	chr4_82626709_G_A	downstream_gene_variant	MODIFIER	1.10819	0.959027	0.215022	58.838	2.6071	-0.0746756	-0.0615467	-0.0148039	-0.0432121	-0.06822	0.0334064	0.132167	0.374292	0.183956	0.114952	X30120
4:82626709:G:A	SCD5	A	-0.0422	0.0026	57.869	42.1	6.912	4	0.1406	0	82039441	83578972	1539531	426_13	182498	chr4_82626709_G_A	downstream_gene_variant	MODIFIER	1.16362	0.0742102	0.306114	56.7576	2.37526	-0.0721017	-0.00766649	0.0199164	-0.0424809	-0.0646457	0.0334138	0.132195	0.374175	0.183938	0.115439	X30000
4:82626709:G:A	SCD5	A	-0.036	0.0026	42.5955	4.3	4.18	4	0.3822	0	82049931	83211906	1161975	388_6	4209.5	chr4_82626709_G_A	downstream_gene_variant	MODIFIER	0.010979	1.34932	0.0929174	42.2437	0.716612	0.0013381	-0.0778	0.00716571	-0.0363709	-0.0296355	0.0334064	0.132167	0.374292	0.183956	0.114952	X30210
4:82635553:A:G	SCD5	G	0.0205	0.0026	14.5259	0	3.172	4	0.5294	0	82073757	83577489	1503732	488_9	190070	chr4_82635553_A_G	intron_variant	MODIFIER	1.63774	1.34618	0.183114	12.7602	0.74234	0.032212	0.0773495	0.012913	0.0197106	0.0294156	0.441726	0.135331	0.4125	0.18584	0.121669	X30200
4:82641160:A:G	SCD5	G	-0.0448	0.0025	68.7172	24.9	5.323	4	0.2557	0	82004826	83801870	1797044	765_9	262188	chr4_82641160_A_G	intron_variant	MODIFIER	1.52838	2.29559	0.0291181	66.0186	1.62453	-0.0387868	-0.103633	0.00237209	-0.0449314	-0.0500599	0.209612	0.139241	0.37783	0.185763	0.120194	X30130
4:82642429:A:G	SCD5	G	-0.0168	0.0029	7.98297	0	3.684	4	0.4504	0	82142429	83142429	1000000	491_8	0	chr4_82642429_A_G	intron_variant	MODIFIER	0.441741	1.36428	0.29631	7.60501	0.0397385	-0.0188817	-0.0693782	-0.129177	-0.0168218	0.00208231	0.814889	0.810379	0.99418	0.85834	0.816408	hba1c
4:82654060:G:C	SCD5	C	-0.0251	0.0026	21.3478	0	3.349	4	0.5012	0	82061838	83560988	1499150	297_10	157353	chr4_82654060_G_C	intron_variant	MODIFIER	0.915644	0.28726	0.0276558	20.5772	1.35039	-0.0288115	0.0248843	0.00227348	-0.0252641	-0.0438185	0.156762	0.141847	0.383019	0.185453	0.126256	X30140
4:82664442:AG:A	SCD5	A	-0.0143	0.0023	9.4076	74.9	15.949	4	0.003089	0	82136452	83180997	1044545	1331_3	5717.5	chr4_82664442_AG_A	intron_variant	MODIFIER	0.348669	1.78795	1.41908	9.49806	1.56963	-0.0117437	-0.068606	-0.0634985	-0.0147482	0.0351513	0.454264	0.66653	0.60803	0.66691	0.675542	glu
4:82716215:A:G	SCD5	G	0.0191	0.0023	16.1319	0	1.452	4	0.8351	0	82216064	83235016	1018952	714_6	9325	chr4_82716215_A_G	intron_variant	MODIFIER	0.610318	0.76218	0.114815	15.3517	0.716097	0.0285384	0.0407944	-0.0104119	0.0189307	0.0240812	0.0942235	0.289424	0.226024	0.279181	0.193163	X30280
4:82716215:A:G	SCD5	G	0.0174	0.0023	13.8827	35.9	6.239	4	0.182	0	82216064	83235016	1018952	470_9	9325	chr4_82716215_A_G	intron_variant	MODIFIER	0.490549	1.60239	0.211003	12.1997	2.23466	0.0243366	0.0666448	0.0175568	0.016521	0.0505446	0.0942123	0.289424	0.226024	0.279182	0.193163	X30290
4:82716215:A:G	SCD5	G	0.0164	0.0023	12.346	42.5	6.956	4	0.1382	0	82216064	83232964	1016900	501_8	8299	chr4_82716215_A_G	intron_variant	MODIFIER	0.43105	1.62298	0.11139	10.7687	2.35107	0.0219907	0.0668949	0.00995707	0.0154625	0.0520389	0.0942123	0.289424	0.226024	0.279182	0.193163	X30300
4:82716215:A:G	SCD5	G	0.0131	0.0023	8.18026	51	8.16	4	0.08588	0	82216064	83229005	1012941	536_6	6319.5	chr4_82716215_A_G	intron_variant	MODIFIER	0.471381	1.8732	0.282226	6.82175	2.0362	0.0238651	0.0734852	0.0225269	0.0120905	0.0478748	0.0942123	0.289424	0.226024	0.279183	0.193163	X30240
4:82941149:GAT:G	LIN54	G	-0.0188	0.002	19.46	9.8	4.436	4	0.3502	0	82286792	83583553	1296761	474_9	5976.5	chr4_82941149_GAT_G	intron_variant	MODIFIER	1.87047	0.0848832	0.666919	18.6658	0.260858	-0.0684651	-0.00599117	-0.045204	-0.0187036	-0.00878779	0.0840642	0.460164	0.185377	0.542459	0.368775	X30180
4:82942890:A:C	LIN54	C	0.0161	0.002	14.9714	10.4	4.464	4	0.3469	0	82299153	83577881	1278728	1125_8	4373	chr4_82942890_A_C	intron_variant	MODIFIER	0.095092	1.42319	0.929892	14.4043	0.187598	-0.00693772	0.055577	0.0536562	0.0160833	0.00672534	0.09196	0.457668	0.202168	0.537947	0.359809	X30070
4:82971537:T:TA	LIN54	TA	-0.0147	0.0026	7.86265	0	3.929	4	0.4157	0	82401304	83515607	1114303	771_9	13081.5	chr4_82971537_T_TA	intron_variant	MODIFIER	1.04879	1.28282	0.0587584	7.23963	0.0652687	-0.0307021	-0.0590376	0.00509815	-0.0145265	-0.00266272	0.208995	0.254734	0.287465	0.181689	0.312969	X30020
4:82974066:T:C	LIN54	C	0.0206	0.0025	15.2271	38.8	6.535	4	0.1626	0	82299154	83583553	1284399	136_9	32712.5	chr4_82974066_T_C	intron_variant	MODIFIER	0.685683	1.58586	0.281788	15.1243	0.0698874	0.0186849	0.0671552	-0.0196627	0.0212803	-0.00286539	0.585059	0.738582	0.718426	0.817347	0.693069	X30010
4:82974066:T:C	LIN54	C	-0.0152	0.0025	8.94962	0	1.257	4	0.8686	0	82401304	83565511	1164207	594_9	9341.5	chr4_82974066_T_C	intron_variant	MODIFIER	0.234344	0.156729	0.241027	8.57461	0.85177	-0.00817583	0.0117612	-0.0173489	-0.0153496	-0.0225407	0.585059	0.738582	0.718426	0.817347	0.693069	X30080
4:82976382:CA:C	LIN54	C	-0.015	0.0024	9.74618	34.8	6.136	4	0.1892	0	82399017	83578972	1179955	613_10	12612.5	chr4_82976382_CA_C	intron_variant	MODIFIER	1.53213	0.340018	0.695863	9.38	0.448636	-0.0335578	0.0234864	0.0375648	-0.0151649	-0.0149361	0.510662	0.275226	0.49102	0.256595	0.301841	hdl
4:82997994:C:CA	LIN54	CA	-0.0164	0.0026	9.70246	30.1	5.721	4	0.221	0	82332938	83577205	1244267	690_7	42922.5	chr4_82997994_C_CA	intron_variant	MODIFIER	0.136512	1.84639	0.106892	9.59514	0.00417407	-0.00592615	-0.0714285	0.00884672	-0.016821	-0.000182544	0.237635	0.264225	0.281338	0.182103	0.307617	X30030
4:82998046:G:GTA	LIN54	GTA	0.0145	0.0023	9.25972	0	0.886	4	0.9265	0	82401304	83565511	1164207	146_12	14638.5	chr4_82998046_G_GTA	intron_variant	MODIFIER	0.313407	0.748734	0.176117	8.51616	0.728437	0.0107114	0.0383776	0.0130852	0.0142615	0.0194489	0.663331	0.722945	0.689915	0.80685	0.665724	X30100
4:83020217:G:A	-	A	0.0179	0.0025	11.8119	0	3.141	4	0.5345	0	82401304	83582080	1180776	502_6	28525	chr4_83020217_G_A	intergenic_variant	MODIFIER	1.37699	0.263466	0.422345	10.4029	1.39851	0.0318405	-0.0184924	0.028019	0.0173051	0.0313628	0.671843	0.745823	0.714892	0.819245	0.687792	X30110
4:83034489:T:G	COPS4	G	-0.0141	0.0025	7.96738	0	3.382	4	0.496	0	82474066	83564334	1090268	134_11	15289	chr4_83034489_T_G	5_prime_UTR_variant	MODIFIER	0.0429942	0.704078	0.146285	8.3149	0.0478773	-0.00171404	-0.0382178	0.0109768	-0.0150115	0.00195363	0.422705	0.732269	0.716305	0.814607	0.681917	X30050
4:83070526:T:A	COPS4	A	-0.0139	0.0023	8.48598	0	2.561	4	0.6338	0	82309420	83570526	1261106	710_10	130553	chr4_83070526_T_A	intron_variant	MODIFIER	1.65065	0.00526252	0.141071	7.63535	0.506739	-0.0411006	0.000473396	-0.0109168	-0.0134644	-0.0163445	0.236618	0.278557	0.354667	0.274772	0.310052	apoa
4:83071382:T:C	COPS4	C	0.0161	0.0023	11.8775	47.3	7.594	4	0.1076	0	82399017	83578972	1179955	818_13	82387.5	chr4_83071382_T_C	intron_variant	MODIFIER	1.16383	0.198522	1.93655	10.0251	1.85187	0.0268847	-0.0146849	0.0729034	0.015165	0.0383501	0.525382	0.744129	0.472613	0.733579	0.695831	igf1
4:83233280:A:G	AC114781.3	G	-0.029	0.0021	42.1713	0	1.555	4	0.8168	0	82100391	83801630	1701239	827_8	282270	chr4_83233280_A_G	upstream_gene_variant	MODIFIER	1.8057	0.822574	0.308757	39.6471	1.52883	-0.0532595	-0.0389728	-0.0217055	-0.0285968	-0.0344801	0.847277	0.440246	0.300708	0.341325	0.297892	X30190
4:83240767:C:CT	AC114781.2	CT	-0.0135	0.0022	9.12668	0	3.418	4	0.4905	0	82732898	83765841	1032943	1449_6	8602.5	chr4_83240767_C_CT	intron_variant	MODIFIER	0.208625	0.247875	0.867999	8.51419	1.17517	-0.00730515	0.0151499	-0.0426543	-0.0133485	-0.0298961	0.364216	0.380845	0.300242	0.291384	0.256256	crp
4:84756152:T:C	WDFY3	C	-0.851	0.1483	8.01439	0	0	0	1	0	83720217	85256152	1535935	804_11	267968	chr4_84756152_T_C	intron_variant	MODIFIER				8.01433					-0.850975					5.10424e-05		X4080
4:85798012:T:C	ARHGAP24	C	0.0262	0.0029	18.806	0	1.074	4	0.8984	0	85279827	86372595	1092768	804_12	28199	chr4_85798012_T_C	intron_variant	MODIFIER	1.39863	0.278006	0.0913785	17.6947	0.641361	0.0465839	0.0286998	0.00886993	0.0260984	0.0224126	0.113885	0.0913497	0.16231	0.148482	0.177138	X4080
4:85868375:A:G	ARHGAP24	G	0.0119	0.0022	7.49039	0	1.625	4	0.8043	0	85368375	86368375	1000000	987_17	0	chr4_85868375_A_G	intron_variant	MODIFIER	0.642398	0.806665	0.436568	6.61088	0.583157	0.0206571	0.0365268	0.0261548	0.0113801	0.0181783	0.22603	0.426893	0.417924	0.304683	0.244168	X49
4:8596971:C:T	CPZ	T	-0.026	0.0019	43.8891	0	3.9	4	0.4197	0	6411980	9142400	2730420	235_3	819781	chr4_8596971_C_T	intron_variant	MODIFIER	2.36545	0.167258	0.319366	42.6767	0.371699	-0.0565284	-0.0105315	-0.0202826	-0.0260488	-0.0111824	0.151303	0.562369	0.359561	0.397217	0.425863	X50
4:86004759:G:A	MAPK10	A	-0.0122	0.0021	8.2088	0	2.44	4	0.6555	0	85390779	86504759	1113980	227_10	56990	chr4_86004759_G_A	intron_variant	MODIFIER	0.161306	0.0130459	0.734192	8.21584	0.313603	0.0104771	-0.00103146	-0.169048	-0.012386	-0.0139654	0.0929364	0.367786	0.0120656	0.355685	0.15143	cys
4:86286678:C:T	MAPK10	T	-0.0139	0.0025	7.65463	0	1.81	4	0.7707	0	85786678	86786678	1000000	536_7	0	chr4_86286678_C_T	intron_variant	MODIFIER	0.839333	0.0332708	0.346501	7.41728	0.164764	-0.0232439	-0.00310965	0.0307851	-0.014043	-0.00701687	0.632316	0.192002	0.14506	0.206056	0.224221	X30240
4:86286678:C:T	MAPK10	T	-0.0135	0.0025	7.32294	0	1.818	4	0.7693	0	85786678	86786678	1000000	470_10	0	chr4_86286678_C_T	intron_variant	MODIFIER	0.852836	0.0203975	0.326064	7.08094	0.185212	-0.0232556	0.00193404	0.0291057	-0.0136569	-0.00774133	0.632316	0.192002	0.14506	0.206056	0.224221	X30290
4:86640517:G:A	PTPN13	A	0.0295	0.0045	10.2744	0	0.29	3	0.962	0	85937661	87731878	1794217	818_14	194252	chr4_86640517_G_A	intron_variant	MODIFIER	0.516875	0.0151795		10.0374	0.233251	0.0252133	-0.00276222		0.0298153	0.0275975	0.0987662	0.0445076		0.053451	0.0214008	igf1
4:86809827:C:T	PTPN13	T	-0.0945	0.0072	38.734	0	2.574	3	0.4621	0	85202360	89621634	4419274	235_18	602170	chr4_86809827_C_T	missense_variant	MODERATE	0.5132	0.483243		38.6681	0.457241	0.176007	-0.136919		-0.0949604	-0.0850949	0.00170498	0.00788367		0.016552	0.00553899	X50
4:86884302:T:C	C4orf36	C	-0.0241	0.0027	18.8351	0	3.493	4	0.4789	0	86212231	87661041	1448810	195_8	52334	chr4_86884302_T_C	intron_variant	MODIFIER	0.217724	0.167054	1.73094	18.213	0.255031	-0.00883078	-0.019585	-0.0747046	-0.0242445	-0.0146866	0.257036	0.0858605	0.296145	0.167173	0.0917216	X30260
4:86895726:T:TCTCTCTCC	AC093827.5	TCTCTCTCC	0.0243	0.0035	11.4141	0	0.695	3	0.8744	0	86150852	88574643	2423791	650_11	467022	chr4_86895726_T_TCTCTCTCC	intron_variant	MODIFIER	0.0778517	0.00682695		11.1962	0.696928	0.01431	0.000891843		0.0242505	0.0487049	0.0116686	0.091029		0.0877769	0.0370268	alp
4:86912775:G:A	AC093827.5	A	-0.0252	0.0027	19.48	30.1	5.721	4	0.2209	0	86098356	87760377	1662021	1346_2	16591.5	chr4_86912775_G_A	intron_variant	MODIFIER	0.0270185	0.213536	0.0976743	18.9046	2.33294	0.00178631	-0.019591	0.00797029	-0.025335	-0.0696535	0.10345	0.12137	0.275	0.165834	0.090924	X30160
4:86917234:C:T	AC093827.5	T	-0.0372	0.0026	44.2911	0	1.923	4	0.7498	0	85927256	88050364	2123108	115_12	71576	chr4_86917234_C_T	intron_variant	MODIFIER	0.741098	1.43812	1.03825	42.3269	0.779017	-0.041274	-0.0969428	-0.0514327	-0.0369072	-0.0342249	0.0568783	0.0894913	0.274976	0.165175	0.0906865	X30040
4:86932040:GA:G	AC093827.5	G	-0.0147	0.0024	9.32633	48.3	7.742	4	0.1015	0	86336901	87629980	1293079	474_10	51400.5	chr4_86932040_GA_G	intron_variant	MODIFIER	0.649863	1.0232	2.25398	8.07766	0.622827	-0.0327609	-0.0567409	-0.0884634	-0.0137643	-0.0260839	0.076679	0.178518	0.273113	0.253057	0.121723	X30180
4:86952972:A:G	AFF1	G	-0.0332	0.0027	33.1501	0	1.595	4	0.8097	0	85830843	87818457	1987614	1145_4	128322	chr4_86952972_A_G	intron_variant	MODIFIER	0.503808	0.0809065	0.747582	32.337	0.928437	-0.0192626	0.00966604	-0.0416508	-0.0335294	-0.039873	0.176494	0.0973567	0.291981	0.16975	0.0858453	X30220
4:86978156:TCTTA:T	AFF1	T	0.032	0.0024	40.8277	41.9	6.883	4	0.1422	0	85971273	88048165	2076892	134_12	31563	chr4_86978156_TCTTA_T	intron_variant	MODIFIER	0.196893	0.280189	0.668654	40.4	2.00902	-0.00762581	0.0251194	0.034446	0.0326152	0.0475493	0.294513	0.873932	0.566447	0.786089	0.825699	X30050
4:87018178:C:T	AFF1	T	-0.0197	0.0027	12.9129	0	1.604	3	0.6584	0	86337935	87645972	1308037	710_11	26224.5	chr4_87018178_C_T	intron_variant	MODIFIER	0.591799	0.307841		12.8639	0.0969171	-0.042505	-0.0200754		-0.0199284	0.00584654	0.0457255	0.342474		0.200042	0.122166	apoa
4:87044790:G:A	AFF1	A	-0.0264	0.0025	24.536	0	1.147	4	0.8868	0	85937213	87691788	1754575	245_11	230290	chr4_87044790_G_A	intron_variant	MODIFIER	0.238293	0.136227	0.651073	24.1728	0.462532	-0.00965585	-0.0171811	-0.0388695	-0.0267248	-0.0236064	0.251449	0.0765732	0.303855	0.192095	0.0926712	X30270
4:87055186:C:T	AFF1	T	0.019	0.0025	13.0305	0	2.217	3	0.5286	0	86351422	87644770	1293348	416_10	57090	chr4_87055186_C_T	intron_variant	MODIFIER	0.809245	1.10159		12.1472	0.534428	0.064937	0.048343		0.0185307	0.0232688	0.0289638	0.342703		0.198486	0.12145	X30120
4:87058878:A:T	AFF1	T	0.0197	0.0027	12.2782	0	1.699	3	0.6372	0	86361624	87645972	1284348	752_7	55080	chr4_87058878_A_T	intron_variant	MODIFIER	0.100138	0.493614		12.4191	0.0317889	-0.00943262	0.0287828		0.0201414	-0.00199777	0.0495456	0.3447		0.189631	0.131056	nap
4:87059596:G:A	AFF1	A	-0.023	0.0023	22.0607	0	2.887	4	0.577	0	86097036	87860864	1763828	146_13	80646	chr4_87059596_G_A	intron_variant	MODIFIER	0.151214	0.19359	0.144907	22.5096	0.255234	-0.00839308	0.0193445	0.0112733	-0.0236174	-0.0144505	0.122958	0.11567	0.326579	0.203938	0.0919922	X30100
4:87063179:A:G	AFF1	G	0.0284	0.0021	41.6073	0	2.321	4	0.677	0	85394096	88054771	2660675	771_10	338746	chr4_87063179_A_G	intron_variant	MODIFIER	0.799365	0.117179	0.0783426	40.9641	1.11845	0.0250142	-0.00876315	0.00609375	0.0288056	0.0255649	0.218599	0.288526	0.418944	0.377828	0.436623	X30020
4:87063179:A:G	AFF1	G	0.0277	0.0021	39.423	1.6	4.067	4	0.3971	0	85394096	88045237	2651141	690_8	343512	chr4_87063179_A_G	intron_variant	MODIFIER	1.13919	0.358719	0.0235591	39.013	0.835748	0.0319887	-0.022781	0.0019238	0.0281866	0.0210214	0.218599	0.288526	0.418944	0.377828	0.436623	X30030
4:87064014:C:T	AFF1	T	0.0348	0.0021	62.7491	0	3.477	4	0.4814	0	85509938	88045237	2535299	811_12	286426	chr4_87064014_C_T	intron_variant	MODIFIER	1.66335	0.558458	0.282416	61.0038	1.50118	0.0458865	0.0294568	-0.020012	0.034939	0.0388165	0.163981	0.473029	0.377354	0.399678	0.199923	trig
4:87064014:C:T	AFF1	T	0.0189	0.002	20.4368	34.6	6.112	4	0.1909	0	86047472	87734436	1686964	912_10	173060	chr4_87064014_C_T	intron_variant	MODIFIER	0.0503421	0.61299	0.647627	20.0536	1.59827	-0.002742	0.0313976	-0.0379302	0.0190276	0.0402561	0.164058	0.473126	0.376762	0.399606	0.2	apob
4:87095362:G:A	AFF1	A	-0.0213	0.0021	22.87	0	1.639	4	0.8019	0	85872544	87823256	1950712	613_11	247462	chr4_87095362_G_A	intron_variant	MODIFIER	0.247936	0.0596269	0.0681014	23.0479	0.293213	-0.0112305	-0.00455169	0.0057508	-0.0217723	-0.0123217	0.19123	0.486259	0.370576	0.398413	0.200581	hdl
4:87097839:A:G	AFF1	G	0.0169	0.002	16.2223	26.3	5.427	4	0.2462	0	86357200	87705412	1348212	880_8	66533	chr4_87097839_A_G	intron_variant	MODIFIER	0.539839	0.58105	1.01033	15.7819	0.888494	0.0177998	0.030004	-0.0513626	0.0170159	0.0273596	0.250789	0.484334	0.370773	0.39938	0.201914	ldld
4:87097839:A:G	AFF1	G	0.0152	0.002	13.0711	33.4	6.008	4	0.1986	0	86357200	87748150	1390950	741_6	45164	chr4_87097839_A_G	intron_variant	MODIFIER	0.584494	0.410551	1.26458	12.9059	0.513135	0.0189009	0.0232051	-0.0595661	0.0153861	0.018421	0.25105	0.48398	0.370898	0.39939	0.201656	chol
4:87109109:G:T	AFF1	T	0.0125	0.0022	8.05894	7.5	4.323	4	0.3641	0	86609109	87609109	1000000	968_9	0	chr4_87109109_G_T	intron_variant	MODIFIER	0.816215	1.47179	0.612914	6.8461	0.753847	0.0217547	0.0678297	0.0349859	0.0117523	0.0205447	0.47975	0.728448	0.573693	0.593003	0.498427	tp
4:87119033:T:TCCAGCTG	AFF1	TCCAGCTG	-0.0216	0.0021	23.8294	0	1.726	4	0.786	0	85798252	87809349	2011097	1281_3	315232	chr4_87119033_T_TCCAGCTG	intron_variant	MODIFIER	0.506029	0.408557	0.391468	22.0756	2.15508	-0.0178272	-0.0268813	-0.0254382	-0.0211969	-0.040694	0.745286	0.733407	0.57721	0.605579	0.50207	bild
4:87119254:A:G	AFF1	G	-0.0177	0.0019	20.6103	32.5	5.925	4	0.2048	0	86047472	87812593	1765121	1298_5	189222	chr4_87119254_A_G	intron_variant	MODIFIER	0.926597	0.311386	0.1529	18.2092	3.68993	-0.0211596	-0.0196639	-0.0110518	-0.0170371	-0.0494331	0.562405	0.734682	0.57814	0.606917	0.505261	tbil
4:87140201:A:G	AFF1	G	-0.0281	0.0026	26.9219	0	0.602	3	0.896	0	86097166	87854949	1757783	136_10	164144	chr4_87140201_A_G	3_prime_UTR_variant	MODIFIER	0.107405	0.173727		26.8212	0.432067	-0.0112418	-0.0118671		-0.0283459	-0.021353	0.0349666	0.333457		0.18841	0.100805	X30010
4:87260339:C:A	AC108516.1	A	-0.0153	0.002	13.2713	3.6	4.149	4	0.3862	0	86558914	87812593	1253679	192_10	74585.5	chr4_87260339_C_A	downstream_gene_variant	MODIFIER	0.126284	1.39021	0.263125	12.7832	0.716576	0.00468348	-0.0520657	-0.0170145	-0.0153451	-0.0224527	0.425986	0.416667	0.37071	0.380924	0.208168	ggt
4:87284783:G:A	-	A	-0.0373	0.0023	59.5002	0.6	4.026	4	0.4025	0	86258489	87928905	1670416	839_8	191086	chr4_87284783_G_A	intergenic_variant	MODIFIER	0.760901	0.0940168	0.131198	59.2897	1.07045	-0.0247279	-0.0077386	0.00986282	-0.0380392	-0.0340474	0.214713	0.238104	0.339251	0.282528	0.159821	ast
4:87292656:A:G	-	G	-0.0431	0.0023	77.9337	0	1.902	4	0.7537	0	85342748	88045456	2702708	706_8	598554	chr4_87292656_A_G	intergenic_variant	MODIFIER	1.98991	0.0552635	0.53363	75.1613	2.06709	-0.0463386	-0.00468616	-0.0314976	-0.0432056	-0.0519267	0.214411	0.238032	0.340657	0.281346	0.159905	alt
4:87297461:A:T	MIR5705	T	0.0234	0.002	31.7156	30.7	5.776	4	0.2165	0	85948522	88022640	2074118	594_10	311880	chr4_87297461_A_T	downstream_gene_variant	MODIFIER	0.043456	0.484552	0.582905	32.3803	0.319729	0.00199398	0.026045	-0.0337471	0.0240887	0.0125056	0.27542	0.451355	0.342366	0.436123	0.211402	X30080
4:87305079:T:C	HSD17B13	C	-0.0365	0.0021	64.8706	28.3	5.58	4	0.2328	0	85681102	88254557	2573455	579_8	337250	chr4_87305079_T_C	3_prime_UTR_variant	MODIFIER	0.239993	0.330618	0.153565	65.8608	0.0813753	-0.0117775	-0.0199705	-0.0119518	-0.0373823	-0.00401215	0.169215	0.452075	0.341223	0.436628	0.211883	shbg
4:87305079:T:C	HSD17B13	C	-0.0225	0.0022	23.7275	0	2.997	4	0.5583	0	85818910	88011967	2193057	1114_5	389640	chr4_87305079_T_C	3_prime_UTR_variant	MODIFIER	0.00689182	0.0442091	0.680134	24.0044	0.149513	0.000421426	0.00354962	-0.0400695	-0.0230749	-0.00701501	0.16899	0.448395	0.348801	0.436387	0.211866	tes
4:87310240:T:TA	HSD17B13	TA	0.0212	0.0022	20.9654	57.8	9.469	4	0.05038	0	85285985	87881760	2595775	892_12	726368	chr4_87310240_T_TA	splice_region_variant	LOW	0.254999	2.17553	0.635792	20.9631	0.252807	-0.0193838	0.0839093	-0.0365037	0.0215261	0.0115557	0.0559581	0.237282	0.337653	0.27682	0.156621	X30090
4:87370581:A:AT	HSD17B11	AT	-0.0221	0.0032	11.4721	0	1.659	4	0.7981	0	86513032	88026183	1513151	26_6	100974	chr4_87370581_A_AT	intron_variant	MODIFIER	0.762635	0.207978	0.40461	10.8398	0.710253	-0.0355618	0.0182361	-0.0273923	-0.0219419	-0.0318274	0.0888245	0.182215	0.31141	0.129459	0.111445	vitd
4:87643210:C:T	AC093895.1	T	-0.0231	0.0024	21.002	0	3.535	4	0.4725	0	87128547	88560441	1431894	1329_5	201284	chr4_87643210_C_T	intron_variant	MODIFIER	0.993472	0.0532921	0.374267	20.9725	0.244418	-0.0289752	-0.00665617	-0.0236016	-0.0236431	0.0106478	0.265676	0.101479	0.434266	0.278517	0.211681	phos
4:88124179:A:G	ABCG2	G	0.0217	0.0031	11.6684	0	3.235	4	0.5192	0	87617930	88787413	1169483	947_15	78492.5	chr4_88124179_A_G	intron_variant	MODIFIER	0.964414	0.58709	0.0395677	11.3615	0.415983	0.0354361	-0.057579	0.00312943	0.0220034	0.0211631	0.878389	0.929698	0.677279	0.885995	0.907816	X21001
4:88124179:A:G	ABCG2	G	0.0212	0.0031	10.9702	0	3.097	4	0.5417	0	87617930	88788529	1170599	950_16	79050.5	chr4_88124179_A_G	intron_variant	MODIFIER	0.958285	0.504509	0.0225048	10.7299	0.36041	0.035469	-0.0516295	-0.00182137	0.0214989	0.0189605	0.87799	0.929685	0.677001	0.885971	0.908355	X23104
4:88124179:A:G	ABCG2	G	0.0194	0.0031	9.26873	0	3.082	4	0.5442	0	87617930	88782518	1164588	1140_18	76045	chr4_88124179_A_G	intron_variant	MODIFIER	1.14503	0.469516	0.0303773	8.97639	0.199	0.0398034	-0.0489912	0.0024476	0.0195413	0.0116172	0.87839	0.929698	0.676955	0.886005	0.908164	X48
4:88125050:C:T	ABCG2	T	-0.0236	0.0032	12.8342	0	0.56	4	0.9674	0	87569564	88689520	1119956	501_9	4492	chr4_88125050_C_T	intron_variant	MODIFIER	0.308436	0.0874592	0.113314	12.7705	0.202701	-0.0372626	-0.0126662	-0.00876889	-0.0239015	-0.0122284	0.0196287	0.063116	0.322169	0.113816	0.0914423	X30300
4:88125050:C:T	ABCG2	T	-0.0233	0.0032	12.5907	0	0.872	4	0.9285	0	87569564	88689520	1119956	470_11	4492	chr4_88125050_C_T	intron_variant	MODIFIER	0.465056	0.0781911	0.0677369	12.5174	0.198234	-0.0515468	-0.0114727	-0.00551203	-0.0236369	-0.0120199	0.0196287	0.063116	0.322169	0.113816	0.0914423	X30290
4:88125050:C:T	ABCG2	T	-0.022	0.0032	11.2493	0	1.457	4	0.8342	0	87569564	88689520	1119956	536_8	4492	chr4_88125050_C_T	intron_variant	MODIFIER	0.547175	0.228555	0.0812542	10.9229	0.639499	-0.0588659	-0.0296404	0.00657753	-0.0220315	-0.0303893	0.0196287	0.063116	0.322169	0.113816	0.0914423	X30240
4:88125783:T:A	ABCG2	A	-0.0185	0.0021	17.6778	0	1.599	4	0.8091	0	87497634	88778245	1280611	491_9	12156.5	chr4_88125783_T_A	intron_variant	MODIFIER	0.530331	0.118803	0.11569	16.8748	1.3345	-0.0179267	0.00845234	-0.00947953	-0.018507	-0.0298491	0.333785	0.435675	0.278846	0.380912	0.399448	hba1c
4:88128874:C:A	ABCG2	A	-0.0225	0.0032	12.0111	0	0.279	4	0.9912	0	87536571	88633515	1096944	1449_7	43831	chr4_88128874_C_A	intron_variant	MODIFIER	0.161454	0.02683	0.402692	11.7428	0.359504	-0.0210285	0.00392405	-0.0234131	-0.0226579	-0.0191713	0.0194646	0.0627828	0.324939	0.113856	0.0918955	crp
4:88131171:G:T	ABCG2	T	0.2022	0.0032	843.257	0	1.812	4	0.7704	0	85359212	89690175	4330963	7_13	606478	chr4_88131171_G_T	missense_variant	MODERATE	3.91885	4.98468	9.35477	810.555	18.2557	0.211775	0.247244	0.182685	0.201892	0.2229	0.0193925	0.0626888	0.325278	0.113882	0.0922201	ua
4:88133515:A:G	ABCG2	G	-0.0217	0.0032	11.0007	0	0.844	4	0.9325	0	87617930	88689520	1071590	589_5	20210	chr4_88133515_A_G	intron_variant	MODIFIER	0.275967	0.0773064	0.0464808	10.9369	0.386994	-0.0384651	-0.0113077	0.00383779	-0.0220464	-0.0207842	0.0156675	0.0629265	0.32241	0.113829	0.0914982	X30250
4:88755716:CTA:C	FAM13A	C	0.0146	0.0022	10.6904	0	1.573	4	0.8137	0	88239702	89256386	1016684	192_11	7672	chr4_88755716_CTA_C	intron_variant	MODIFIER	0.695187	0.0307088	0.59846	10.3828	0.0371243	0.0186952	-0.00293927	0.0313177	0.0147686	0.00146239	0.44233	0.84144	0.431368	0.714868	0.521965	ggt
4:88783216:G:A	FAM13A	A	0.0159	0.0021	13.8582	0	1.729	4	0.7855	0	88198572	89347670	1149098	811_13	10095	chr4_88783216_G_A	intron_variant	MODIFIER	0.637953	0.700336	0.965045	12.6459	0.67214	0.01766	0.0340636	0.0495393	0.0155041	0.0181053	0.438938	0.498491	0.654998	0.3912	0.473926	trig
4:88789638:A:T	FAM13A	T	0.0116	0.0021	7.43074	0	3.645	4	0.4562	0	88289638	89289638	1000000	839_9	0	chr4_88789638_A_T	intron_variant	MODIFIER	0.238026	0.804721	0.431677	7.54777	0.0234255	-0.00842704	0.0374601	0.0249766	0.0120295	-0.00101309	0.389241	0.490937	0.372082	0.371875	0.331709	ast
4:88799480:CTTTT:C	FAM13A	C	0.012	0.002	8.44285	0	3.302	4	0.5086	0	88285492	89321093	1035601	690_9	3812.5	chr4_88799480_CTTTT_C	intron_variant	MODIFIER	1.89891	0.181402	0.0929462	7.55757	0.426454	0.0371451	0.0115607	-0.00753821	0.0115477	0.012934	0.449045	0.525622	0.688266	0.46288	0.575998	X30030
4:88799480:CTTTT:C	FAM13A	C	0.0115	0.002	8.38007	25.4	5.362	4	0.2521	0	88285492	89321093	1035601	912_11	3812.5	chr4_88799480_CTTTT_C	intron_variant	MODIFIER	2.40105	0.0385829	0.662944	7.25435	0.345645	0.042232	0.00280069	0.0390261	0.0108652	0.0110149	0.448158	0.52536	0.687895	0.463068	0.574903	apob
4:88801914:G:A	FAM13A	A	-0.0233	0.0021	28.4077	0	2.565	4	0.633	0	88194023	89375003	1180980	613_12	17401	chr4_88801914_G_A	intron_variant	MODIFIER	0.863532	1.51436	0.945689	26.5729	0.671993	-0.0237142	-0.0595794	-0.0506568	-0.0230296	-0.0189117	0.629085	0.53671	0.687005	0.46334	0.581698	hdl
4:88814669:G:A	FAM13A	A	-0.015	0.002	13.3549	13.6	4.63	4	0.3274	0	87617930	89321613	1703683	987_18	344898	chr4_88814669_G_A	intron_variant	MODIFIER	0.0646176	0.429183	1.11876	13.4951	0.0529078	0.00252179	-0.0223202	-0.0520884	-0.0154413	0.0020513	0.523064	0.534362	0.66118	0.468862	0.591898	X49
4:88816407:C:G	FAM13A	G	0.0136	0.002	10.8091	0	3.128	4	0.5367	0	88285492	89321093	1035601	771_11	13114.5	chr4_88816407_C_G	intron_variant	MODIFIER	1.79042	0.763111	0.152392	9.71897	0.210986	0.0354891	0.0352124	0.012002	0.0131808	0.00733696	0.522602	0.534534	0.696748	0.470665	0.593896	X30020
4:88821093:C:T	FAM13A	T	-0.015	0.0021	11.8645	0	3.726	4	0.4444	0	88283216	89321613	1038397	710_12	18678.5	chr4_88821093_C_T	intron_variant	MODIFIER	0.427599	1.51712	0.86504	10.6887	0.606559	-0.0144211	-0.0593394	-0.0466988	-0.014483	-0.0176201	0.642187	0.534227	0.660267	0.461777	0.576452	apoa
4:88831125:G:A	FAM13A	A	-0.0162	0.0025	9.92812	44.5	7.21	4	0.1252	0	88329517	89627026	1297509	804_13	147146	chr4_88831125_G_A	intron_variant	MODIFIER	0.863537	0.661359	0.0126524	10.6267	0.249194	-0.0331916	0.0359526	0.0010153	-0.0172854	0.00834065	0.122611	0.282252	0.571293	0.213607	0.462753	X4080
4:88858758:G:A	FAM13A	A	-0.0151	0.0026	8.17457	37	6.348	4	0.1747	0	88299480	89375003	1075523	136_11	21516.5	chr4_88858758_G_A	intron_variant	MODIFIER	0.0727611	0.853036	1.40992	8.06567	0.259829	-0.00419601	-0.0476846	-0.0588419	-0.0154338	0.0086315	0.134346	0.213331	0.43803	0.175256	0.440594	X30010
4:89103226:CT:C	FAM13A	C	-0.0111	0.002	7.61636	23.3	5.214	4	0.266	0	88388936	89603226	1214290	502_7	107145	chr4_89103226_CT_C	intron_variant	MODIFIER	0.279159	1.53406	1.02384	6.80257	0.463423	-0.0135192	-0.0575439	-0.0714002	-0.010639	-0.0150175	0.143547	0.58355	0.131008	0.441775	0.288652	X30110
4:89104701:AAG:A	FAM13A	A	-0.0262	0.0025	25.8877	0	0.86	4	0.9302	0	88326312	89659786	1333474	146_14	111652	chr4_89104701_AAG_A	intron_variant	MODIFIER	0.95319	0.0266676	0.0591643	25.0866	0.789361	-0.0338684	-0.00248489	-0.00674011	-0.0263059	-0.0277365	0.133425	0.199592	0.129123	0.179068	0.148406	X30100
4:89114398:A:G	TIGD2	G	0.0267	0.0027	22.9801	25.1	5.341	4	0.2541	0	88326312	89655939	1329627	818_15	123272	chr4_89114398_A_G	missense_variant	MODERATE	0.915017	0.253465	0.870267	22.9779	0.266898	0.0632714	0.019555	0.0660157	0.0271202	-0.0124997	0.0341951	0.2	0.12603	0.17905	0.146526	igf1
4:89299508:C:T	GPRIN3	T	0.0181	0.0021	16.9179	68	12.517	4	0.0139	0	88795596	89809344	1013748	416_11	2962	chr4_89299508_C_T	intron_variant	MODIFIER	0.293496	1.20855	1.12842	18.0836	0.13066	-0.00976057	-0.0492474	0.0505199	0.019221	0.00476442	0.571429	0.525316	0.514151	0.6571	0.547728	X30120
4:89299508:C:T	GPRIN3	T	0.0124	0.0021	8.4209	33.9	6.054	4	0.1952	0	88795596	89804402	1008806	426_14	491	chr4_89299508_C_T	intron_variant	MODIFIER	0.150545	0.0988577	1.69238	8.4418	0.264108	0.00518958	0.00685026	0.0660785	0.0128224	-0.00875282	0.571544	0.525436	0.514138	0.657114	0.547873	X30000
4:89859649:T:TAA	-	TAA	-0.0132	0.002	10.4895	0	1.425	3	0.6997	0	89286620	90398810	1112190	115_13	16934	chr4_89859649_T_TAA	intergenic_variant	MODIFIER		0.60887	0.242042	10.3733	0.226914		-0.0314279	0.0203111	-0.0132851	-0.00821985		0.441515	0.732092	0.488638	0.463878	X30040
4:89864190:G:A	-	A	-0.0112	0.002	7.67387	43.6	7.086	4	0.1314	0	89363519	90398003	1034484	195_9	16571	chr4_89864190_G_A	intergenic_variant	MODIFIER	0.427433	0.070591	1.6882	7.7196	0.389792	-0.0145933	-0.0050257	0.0807351	-0.0115205	-0.0120704	0.69903	0.489955	0.780241	0.516703	0.523964	X30260
4:89896697:A:G	MMRN1	G	-0.0107	0.0019	7.46993	0	2.058	4	0.725	0	89396697	90398003	1001306	134_13	653	chr4_89896697_A_G	intron_variant	MODIFIER	0.345872	0.463471	0.42393	7.14371	0.585208	-0.0106424	-0.0246443	0.0239857	-0.0107419	-0.0159611	0.475845	0.434274	0.450283	0.502134	0.46415	X30050
4:90319645:C:CTG	CCSER1	CTG	-0.0117	0.0021	7.39019	3.8	4.157	4	0.3851	0	89819645	90819645	1000000	710_13	0	chr4_90319645_C_CTG	intron_variant	MODIFIER	0.100527	0.00489231	0.478317	6.68916	1.91192	-0.00637254	-0.000396853	-0.036898	-0.011284	-0.0457387	0.880391	0.611753	0.8144	0.546505	0.783376	apoa
4:90324383:C:G	CCSER1	G	0.0131	0.002	10.153	0	2.793	4	0.593	0	89816085	90882136	1066051	1140_19	24727.5	chr4_90324383_C_G	intron_variant	MODIFIER	0.0146464	0.0613616	0.428886	9.52224	1.54773	-0.000943087	0.00440325	0.0314694	0.0128836	0.0372509	0.878829	0.611501	0.813214	0.548937	0.785752	X48
4:90324383:C:G	CCSER1	G	0.0124	0.002	9.12159	44.4	7.189	4	0.1262	0	89817611	90882136	1064525	950_17	25490.5	chr4_90324383_C_G	intron_variant	MODIFIER	0.0412173	0.57206	0.750438	8.60776	1.95201	-0.00259949	-0.029362	0.047318	0.012188	0.0432406	0.87922	0.611229	0.812587	0.548913	0.786232	X23104
4:90324383:C:G	CCSER1	G	0.0121	0.002	8.90868	39.1	6.572	4	0.1603	0	89817611	90882136	1064525	947_16	25490.5	chr4_90324383_C_G	intron_variant	MODIFIER	0.0271755	0.595462	0.674717	8.41049	1.82899	0.00172668	-0.0301311	0.0436539	0.0119495	0.04158	0.87916	0.611325	0.812872	0.548973	0.786415	X21001
4:90359901:A:G	CCSER1	G	-0.0131	0.0021	9.20979	44.4	7.198	4	0.1258	0	89817611	90882136	1064525	613_13	10027.5	chr4_90359901_A_G	intron_variant	MODIFIER	0.170736	0.0307902	0.517876	8.52679	2.57398	0.00774922	0.0024276	-0.0385915	-0.0127637	-0.0533761	0.776404	0.584495	0.79926	0.540652	0.761022	hdl
4:90363608:GA:G	CCSER1	G	0.0113	0.0021	7.30312	59.6	9.897	4	0.0422	0	89863608	90863608	1000000	491_10	0	chr4_90363608_GA_G	intron_variant	MODIFIER	0.548287	0.369423	1.78135	6.1375	2.22355	0.0177167	-0.0212259	0.0747344	0.0104831	0.0411623	0.593197	0.512826	0.30086	0.44468	0.603373	hba1c
4:91677557:G:A	-	A	0.0397	0.0069	8.11059	20.4	3.771	3	0.2873	0	91156869	92184865	1027996	710_14	6690	chr4_91677557_G_A	intergenic_variant	MODIFIER	1.66459	0.165287		7.5687	0.414602	0.0471053	-0.0299228		0.0412261	-0.0445793	0.17193	0.0373196		0.0215668	0.0221899	apoa
4:93608862:T:G		G	0.4475	0.082	7.30989	0	0	0	1	0	93108862	94108862	1000000	416_12	0	chr4_93608862_T_G						7.30986					0.447512					0.000143927		X30120
4:93679871:G:T	GRID2	T	0.9273	0.1639	7.81531	0	0	0	1	0	93179871	94179871	1000000	706_9	0	chr4_93679871_G_T	intron_variant	MODIFIER			7.81526					0.927312					0.00724288			alt
4:94490151:G:A	PDLIM5	A	-0.0195	0.0023	15.967	0	3.9	4	0.4198	0	93578086	95175927	1597841	146_15	113144	chr4_94490151_G_A	intron_variant	MODIFIER	0.272547	0.527364	0.130075	16.398	0.259457	0.0107188	-0.0413354	0.0199947	-0.020082	-0.0148384	0.229239	0.127367	0.0610273	0.202386	0.0888913	X30100
4:94627399:G:A	PDLIM5	A	-0.0142	0.0021	10.6676	30.8	5.782	4	0.216	0	94048157	95723969	1675812	318_18	258664	chr4_94627399_G_A	intron_variant	MODIFIER	0.499621	0.99759	0.678217	10.7522	0.142254	-0.0146063	-0.0463448	0.0378942	-0.0146323	0.00593362	0.579043	0.660189	0.635442	0.644146	0.753146	cre
4:95007419:A:C	BMPR1B	C	-0.0136	0.0021	10.2224	0	3.921	4	0.4167	0	94491070	95598326	1107256	818_16	37279	chr4_95007419_A_C	intron_variant	MODIFIER	0.437338	0.11723	0.588299	9.89457	1.13519	-0.0131988	0.00799345	0.0378763	-0.0137336	-0.0287935	0.49906	0.501136	0.741154	0.3765	0.277599	igf1
4:95096798:T:C	BMPR1B	C	-0.0122	0.0021	8.49921	0	2.534	4	0.6386	0	94506651	95677408	1170757	491_11	4768.5	chr4_95096798_T_C	intron_variant	MODIFIER	0.0615088	0.598335	0.372215	8.58655	0.164723	-0.0027334	-0.0308619	-0.0252432	-0.0125161	0.00597347	0.417142	0.549921	0.691296	0.49184	0.463799	hba1c
4:95158473:CTTAT:C	BMPR1B	C	-0.0117	0.002	8.34208	0	1.716	4	0.7879	0	94658473	95759883	1101410	947_17	50705	chr4_95158473_CTTAT_C	downstream_gene_variant	MODIFIER	0.169142	0.277387	0.952949	7.63736	0.735183	-0.00949431	-0.0164952	-0.0453463	-0.0113319	-0.0186539	0.131695	0.582223	0.347458	0.542976	0.455907	X21001
4:95158473:CTTAT:C	BMPR1B	C	-0.0114	0.002	7.8687	0	1.196	4	0.8788	0	94658473	95760257	1101784	950_18	50892	chr4_95158473_CTTAT_C	downstream_gene_variant	MODIFIER	0.125922	0.147094	0.743975	7.29147	0.728238	-0.00737903	-0.00965669	-0.0383315	-0.0111317	-0.018518	0.131511	0.582536	0.347062	0.543012	0.455882	X23104
4:95175905:C:T	UNC5C	T	-0.0365	0.0066	7.57528	0	0.296	2	0.8624	0	94476599	95675905	1199306	7_14	99653	chr4_95175905_C_T	intron_variant	MODIFIER	0.0439457			7.37288	0.558627	-0.0181497			-0.0362008	-0.0709176	0.997664			0.973985	0.987568	ua
4:95176198:A:G	UNC5C	G	-0.0119	0.0021	7.78252	27.1	5.489	4	0.2407	0	94517235	95677087	1159852	804_14	79037	chr4_95176198_A_G	intron_variant	MODIFIER	1.05768	1.69517	0.0601093	6.70231	0.794099	-0.0288685	-0.0682972	0.00446842	-0.0112378	-0.0206169	0.766155	0.710104	0.446768	0.594335	0.389168	X4080
4:95217032:G:A	UNC5C	A	-0.0123	0.0021	8.26464	0	2.569	4	0.6323	0	94700837	95751187	1050350	227_11	8980	chr4_95217032_G_A	intron_variant	MODIFIER	0.170624	0.610073	0.183833	8.21167	0.525426	-0.006314	0.0379119	-0.013597	-0.012526	-0.0148822	0.459136	0.792531	0.316844	0.662936	0.538865	cys
4:95228893:A:T	UNC5C	T	0.0118	0.002	8.2279	35.2	6.177	4	0.1863	0	94570266	95759883	1189617	1140_20	63818.5	chr4_95228893_A_T	intron_variant	MODIFIER	0.148203	0.0358075	1.05585	8.62934	0.600777	0.00556365	-0.00280791	0.051175	0.012372	-0.0162147	0.627045	0.295582	0.706447	0.40729	0.581118	X48
4:957391:G:A	TMEM175	A	0.0191	0.0021	19.4664	55.5	8.989	4	0.06139	0	349834	1493555	1143721	613_1	35696.5	chr4_957391_G_A	intron_variant	MODIFIER	0.754998	0.479204	1.84726	17.6976	2.3898	0.021185	-0.0273375	0.0867775	0.0186326	0.0429941	0.599243	0.42781	0.236133	0.545925	0.488917	hdl
4:957391:G:A	TMEM175	A	0.0148	0.0021	11.6205	49.7	7.948	4	0.0935	0	441376	1490021	1048645	710_1	8307.5	chr4_957391_G_A	intron_variant	MODIFIER	0.488335	0.278278	1.69242	10.2814	2.14544	0.0155263	-0.017746	0.0817408	0.0141782	0.0403998	0.599252	0.428041	0.234933	0.545844	0.489026	apoa
4:96673520:G:A	LINC02267	A	-0.0131	0.0021	9.73002	0	2.069	4	0.7231	0	96124700	97229035	1104335	818_17	3347.5	chr4_96673520_G_A	intron_variant	MODIFIER	0.169128	0.402662	0.263921	9.60573	0.615507	-0.00668456	0.0225409	-0.0175045	-0.0133538	-0.0168689	0.305229	0.580682	0.447891	0.593416	0.476431	igf1
4:971932:A:G	DGKQ	G	-0.0125	0.002	9.19593	33	5.972	4	0.2012	0	379498	1473657	1094159	811_1	45354.5	chr4_971932_A_G	intron_variant	MODIFIER	0.870832	1.14173	0.345448	8.68236	0.870944	-0.0221067	0.0516766	-0.0236735	-0.0124104	-0.0223423	0.393403	0.337231	0.335587	0.455127	0.378687	trig
4:973547:G:T	DGKQ	T	0.0112	0.002	7.52143	32.4	5.914	4	0.2057	0	473547	1473547	1000000	416_1	0	chr4_973547_G_T	5_prime_UTR_variant	MODIFIER	0.224932	0.351068	0.972549	8.03453	0.156252	-0.00779277	-0.0204151	0.0453113	0.0119142	-0.00595213	0.464517	0.563291	0.463679	0.562449	0.677479	X30120
4:975555:G:A	DGKQ	A	-0.0219	0.0034	9.82333	59.3	9.825	4	0.04349	0	342258	1512412	1170154	579_1	48220	chr4_975555_G_A	intron_variant	MODIFIER	0.0364117	0.266532	2.99662	9.44198	0.253685	-0.00553128	0.0206485	-0.146012	-0.0220028	-0.0109989	0.0210245	0.214938	0.120745	0.104478	0.206399	shbg
4:987144:G:A	IDUA	A	-0.012	0.002	8.64608	46.4	7.468	4	0.1131	0	346765	1487144	1140379	1140_1	70189.5	chr4_987144_G_A	missense_variant	MODERATE	1.98573	0.541925	1.09231	7.84403	0.235195	-0.0395805	-0.0290889	-0.0554663	-0.0116701	0.0076969	0.311464	0.377454	0.244856	0.429377	0.439477	X48
4:98862518:C:A	-	A	0.0145	0.0025	8.43333	21.6	5.1	4	0.2772	0	98362101	100187642	1825541	752_8	412354	chr4_98862518_C_A	intergenic_variant	MODIFIER	0.803984	0.382149	0.440445	7.8872	1.35481	0.0229745	-0.0243806	-0.0353953	0.0143774	0.0368053	0.637907	0.315119	0.181217	0.244293	0.220143	nap
4:98862628:A:G	-	G	0.0182	0.0023	14.5439	22.2	5.14	4	0.2732	0	98361554	99368738	1007184	227_12	2518	chr4_98862628_A_G	intergenic_variant	MODIFIER	0.106768	0.0723681	1.91555	13.9132	0.685457	0.00430778	0.00559788	0.0951315	0.0182834	0.0216465	0.632166	0.315353	0.180019	0.244223	0.219278	cys
4:98863764:T:A	-	A	0.014	0.0022	10.0069	23.7	5.244	4	0.2632	0	98361554	100216459	1854905	502_8	425242	chr4_98863764_T_A	intergenic_variant	MODIFIER	2.35858	0.374094	0.52367	8.71079	0.57301	0.057819	0.0214642	0.0315858	0.0132372	0.0175093	0.815275	0.428704	0.652922	0.298477	0.284789	X30110
4:99065369:CTTTA:C	METAP1	C	-0.0191	0.0023	15.5558	0	2.909	4	0.5732	0	98485182	99706154	1220972	1114_6	30299	chr4_99065369_CTTTA_C	downstream_gene_variant	MODIFIER	1.18087	0.0568398	0.625007	15.0826	0.211465	-0.0297135	0.00462645	0.210079	-0.0191351	-0.0102713	0.620772	0.660668	0.99244	0.67514	0.83181	tes
4:99093654:A:G	AP002026.1	G	-0.0235	0.0021	27.3092	10.1	4.449	4	0.3487	0	98362101	100043000	1680899	579_9	108896	chr4_99093654_A_G	intron_variant	MODIFIER	0.0719452	0.315746	0.00297266	26.2839	2.47429	-0.00320679	-0.0191753	-0.000391201	-0.0234543	-0.0532376	0.310143	0.571784	0.881915	0.579927	0.781475	shbg
4:99126006:C:CA	ADH4	CA	0.015	0.0021	11.8639	0	3.836	4	0.4287	0	98564872	100711860	2146988	892_13	512360	chr4_99126006_C_CA	intron_variant	MODIFIER	0.0601447	0.261256	0.196834	11.2568	1.83621	-0.00320406	0.0166161	0.0908426	0.014772	0.0477954	0.83017	0.663201	0.993874	0.6717	0.838429	X30090
4:99131582:C:A	ADH4	A	-0.0128	0.0022	8.27213	0	3.952	4	0.4126	0	98624465	99643015	1018550	388_7	2158	chr4_99131582_C_A	synonymous_variant	LOW	1.96852	0.00462606	0.0834748	7.65389	0.163894	-0.0508216	0.000373763	-0.0425519	-0.0125043	-0.00823043	0.833026	0.672561	0.993868	0.698059	0.850426	X30210
4:99134649:C:T	ADH4	T	-0.0422	0.0021	86.6256	0.5	4.02	4	0.4034	0	98146767	99905324	1758557	650_12	108604	chr4_99134649_C_T	intron_variant	MODIFIER	1.64125	0.171966	0.124044	85.2485	1.56734	-0.0354877	0.0117204	-0.0638836	-0.0426619	-0.0440376	0.66797	0.669996	0.99445	0.696404	0.849851	alp
4:99134649:C:T	ADH4	T	0.0364	0.0022	60.197	0	3.563	4	0.4684	0	98136615	100761610	2624995	818_18	314464	chr4_99134649_C_T	intron_variant	MODIFIER	1.34687	1.38643	0.748926	58.5596	0.522356	0.0311462	0.057179	-0.274085	0.0365844	0.0210861	0.667744	0.669697	0.994426	0.696414	0.850417	igf1
4:99142374:T:C	ADH4	C	0.0209	0.0021	21.9348	0	0.73	4	0.9475	0	98472126	100556334	2084208	594_11	371856	chr4_99142374_T_C	intron_variant	MODIFIER	0.40704	0.216321	0.151179	21.2324	1.02348	0.0168357	0.0144613	-0.071261	0.020865	0.0335548	0.833736	0.67137	0.993874	0.696627	0.850288	X30080
4:99143015:G:GA	ADH4	GA	-0.0175	0.0021	16.7622	53.1	8.536	4	0.07379	0	98302518	100562278	2259760	146_16	289383	chr4_99143015_G_GA	intron_variant	MODIFIER	0.490224	0.565126	0.71019	17.5832	0.479673	-0.0198897	0.0306431	0.189263	-0.0182037	0.0193171	0.847769	0.670071	0.990104	0.696765	0.8492	X30100
4:99143015:G:GA	ADH4	GA	-0.0175	0.0023	13.9851	28.7	5.612	4	0.2301	0	98564872	99649816	1084944	1281_4	35671	chr4_99143015_G_GA	intron_variant	MODIFIER	0.0345519	0.836971	0.225498	14.3999	0.601364	0.0020662	0.0424288	0.0851075	-0.0179803	-0.0243833	0.849	0.664823	0.990241	0.695874	0.850581	bild
4:99143015:G:GA	ADH4	GA	0.0152	0.0022	11.2531	0	2.793	4	0.593	0	98484246	100140047	1655801	811_14	169132	chr4_99143015_G_GA	intron_variant	MODIFIER	0.53932	0.217709	0.600822	11.0747	0.460769	0.0214409	-0.0146055	-0.182753	0.0153515	0.0190487	0.847869	0.670879	0.990826	0.696851	0.849243	trig
4:99144358:T:G	AP002026.1	G	-0.0216	0.0021	23.6889	35.4	6.196	4	0.185	0	98301284	100241347	1940063	839_10	126958	chr4_99144358_T_G	intron_variant	MODIFIER	0.264085	0.128397	0.383814	24.2996	0.878764	0.0117683	0.0086954	0.0345307	-0.0222608	-0.026784	0.200399	0.578739	0.874757	0.613699	0.794785	ast
4:99144358:T:G	AP002026.1	G	-0.0181	0.0019	20.8911	0	0.823	4	0.9354	0	98208866	100379247	2170381	1298_6	149698	chr4_99144358_T_G	intron_variant	MODIFIER	0.15121	0.21096	0.00365971	20.8884	0.294441	-0.00674484	-0.0126291	-0.000464242	-0.018369	-0.0108865	0.200247	0.578858	0.874635	0.613715	0.794772	tbil
4:99144358:T:G	AP002026.1	G	-0.0172	0.0021	15.0038	56.5	9.2	4	0.05629	0	98361554	100142234	1780680	613_14	107536	chr4_99144358_T_G	intron_variant	MODIFIER	0.124888	0.808245	0.0642855	13.4026	3.80945	-0.00636195	-0.0398779	-0.0079425	-0.0164927	-0.0695536	0.200694	0.581214	0.876651	0.613726	0.794816	hdl
4:99186701:A:AT	AP002026.1	AT	-0.0138	0.0024	7.90379	35.8	6.235	4	0.1823	0	98686701	99686701	1000000	455_8	0	chr4_99186701_A_AT	intron_variant	MODIFIER	0.459884	0.277154	0.617408	8.70093	0.0313521	0.0204955	0.0192832	0.0707914	-0.0148199	-0.00158288	0.867182	0.749814	0.941274	0.777282	0.797783	X30150
4:99257460:G:GT	AP002026.1	GT	0.0129	0.0022	8.65956	28.5	5.596	4	0.2314	0	98720811	99820418	1099607	921_8	13154.5	chr4_99257460_G_GT	intron_variant	MODIFIER	2.22537	0.163734	0.141019	8.13733	0.110955	0.0815983	0.0107313	0.0309221	0.0126471	0.00527969	0.0722412	0.456003	0.0268536	0.379484	0.182543	X4079
4:99296292:C:T	AP002026.1	T	0.0751	0.008	20.169	55.2	6.702	3	0.08203	0	98237102	99900949	1663847	26_7	227266	chr4_99296292_C_T	intron_variant	MODIFIER	1.30284	0.788963		20.3369	0.148903	-0.364078	0.289564		0.0756281	0.0517809	0.00162925	0.0047638		0.0186482	0.00294597	vitd
4:99318111:A:G	ADH1B	G	0.1631	0.0204	14.9322	14	2.325	2	0.3127	0	98330643	99887332	1556689	461_11	209124	chr4_99318111_A_G	missense_variant	MODERATE		0.403323		14.138	1.64693		0.119911		0.160937	0.470297		0.0100451		0.00286636	0.00133124	alb
4:99318162:T:C	ADH1B	C	0.074	0.0062	32.1663	74.6	15.773	4	0.00334	0	98146767	100761610	2614843	880_9	136026	chr4_99318162_T_C	missense_variant	MODERATE	0.591298	0.264996	0.109599	35.1537	0.263917	-0.0836657	0.0181563	0.00954027	0.0824113	0.0207795	0.987782	0.739902	0.286232	0.975422	0.953545	ldld
4:99318162:T:C	ADH1B	C	-0.0683	0.0065	25.3515	52.8	8.472	4	0.07574	0	98292199	100711596	2419397	917_6	183736	chr4_99318162_T_C	missense_variant	MODERATE	0.343454	0.192917	0.162654	26.8702	0.356728	-0.0565774	-0.0142115	-0.0132478	-0.0753201	-0.02651	0.987741	0.739811	0.28637	0.975433	0.953477	bun
4:99318162:T:C	ADH1B	C	0.062	0.0062	22.5885	69.9	13.271	4	0.01002	0	98146767	100761610	2614843	741_7	136026	chr4_99318162_T_C	missense_variant	MODERATE	0.584772	0.143099	0.024988	25.1549	0.161974	-0.0829528	0.0107946	0.00236044	0.0697374	0.0137116	0.987745	0.739917	0.286197	0.975431	0.953422	chol
4:99318162:T:C	ADH1B	C	-0.0604	0.0064	20.3837	69.3	13.026	4	0.01115	0	98292199	101036530	2744331	7_15	346202	chr4_99318162_T_C	missense_variant	MODERATE	0.082433	0.116835	0.0819072	23.2008	0.00664424	0.0163313	-0.00912599	0.00694563	-0.0691546	-0.000649108	0.987734	0.739804	0.286129	0.975434	0.953476	ua
4:99318162:T:C	ADH1B	C	0.0623	0.0067	19.8844	85.7	27.877	4	1.321e-05	0	98146767	100657089	2510322	968_10	83766	chr4_99318162_T_C	missense_variant	MODERATE	0.42906	0.307787	0.804326	25.2595	0.121875	-0.0695527	-0.0218267	-0.0483032	0.0753798	-0.0112356	0.988014	0.741174	0.286582	0.975398	0.953286	tp
4:99318162:T:C	ADH1B	C	0.054	0.0061	18.1479	0	3.477	4	0.4814	0	98208866	100187642	1978776	134_14	119908	chr4_99318162_T_C	missense_variant	MODERATE	0.0354503	2.62544	1.38221	15.926	0.167302	0.00690419	0.0898575	0.0640072	0.0538097	0.0137587	0.987348	0.737468	0.287465	0.975411	0.953868	X30050
4:99318162:T:C	ADH1B	C	0.0539	0.0061	17.8617	57.7	9.455	4	0.05067	0	98146767	100761610	2614843	912_12	136026	chr4_99318162_T_C	missense_variant	MODERATE	0.893204	0.406155	0.281346	19.1697	0.0819034	-0.111641	0.0256358	0.0216558	0.059363	0.00740209	0.98776	0.739402	0.286825	0.975438	0.953534	apob
4:99318162:T:C	ADH1B	C	0.0532	0.0061	17.6209	0.8	4.033	4	0.4015	0	98146767	100702277	2555510	115_14	106360	chr4_99318162_T_C	missense_variant	MODERATE	0.0112227	3.22262	0.949518	15.2317	0.352304	-0.00225881	0.102508	0.0500556	0.0525529	0.025682	0.987348	0.737468	0.287465	0.975411	0.953868	X30040
4:99318162:T:C	ADH1B	C	0.0523	0.0064	15.4981	64	11.098	4	0.02549	0	98646962	99818162	1171200	804_15	85600	chr4_99318162_T_C	missense_variant	MODERATE	0.254974	0.0588753	0.74228	17.389	0.254808	-0.043361	-0.0047742	0.042601	0.0595559	-0.019897	0.987794	0.739933	0.287072	0.975117	0.953869	X4080
4:99318162:T:C	ADH1B	C	0.0422	0.0061	11.1998	53.6	8.614	4	0.07149	0	98818162	99818162	1000000	192_12	0	chr4_99318162_T_C	missense_variant	MODERATE	1.01055	0.0419687	0.39309	12.1399	0.470179	-0.119619	-0.00323932	0.0260097	0.0472253	0.0314929	0.987742	0.740008	0.286612	0.975432	0.953422	ggt
4:99318162:T:C	ADH1B	C	-0.04	0.0066	8.84955	72.6	14.611	4	0.005579	0	98818162	99818162	1000000	1507_2	0	chr4_99318162_T_C	missense_variant	MODERATE	0.846816	0.0408323	1.37335	10.6957	0.0469728	-0.111685	-0.00349505	0.0697861	-0.0473768	-0.00447282	0.987974	0.740047	0.284892	0.975399	0.953058	urna
4:99318162:T:C	ADH1B	C	0.037	0.0062	8.59654	50.7	8.108	4	0.08769	0	98818162	99818162	1000000	950_19	0	chr4_99318162_T_C	missense_variant	MODERATE	0.375129	0.543994	0.653815	9.28908	0.72244	-0.0587207	0.0313863	0.0386501	0.0412586	-0.0431411	0.987704	0.737868	0.284822	0.975447	0.953378	X23104
4:99318162:T:C	ADH1B	C	-0.0365	0.0062	8.37345	0	3.286	4	0.5111	0	98818162	99818162	1000000	136_12	0	chr4_99318162_T_C	missense_variant	MODERATE	0.352472	1.29349	0.142585	8.06394	0.153563	0.0554362	-0.0581904	-0.0115865	-0.0382058	-0.0129248	0.987348	0.737468	0.287465	0.975412	0.953868	X30010
4:99318162:T:C	ADH1B	C	0.0354	0.0062	8.0401	44.1	7.155	4	0.1279	0	98818162	99818162	1000000	947_18	0	chr4_99318162_T_C	missense_variant	MODERATE	0.294597	0.510266	0.603219	8.66211	0.675859	-0.0482967	0.0298385	0.0361359	0.039421	-0.0410652	0.987712	0.738254	0.285616	0.975432	0.953242	X21001
4:99318162:T:C	ADH1B	C	0.0341	0.0062	7.39686	9.2	4.407	4	0.3537	0	98818162	99818162	1000000	1140_21	0	chr4_99318162_T_C	missense_variant	MODERATE	0.18691	0.406611	0.209379	8.02996	0.273406	-0.0329858	0.025229	0.0157879	0.0381346	-0.0204865	0.987647	0.738429	0.286008	0.975432	0.953504	X48
4:99342095:A:G	ADH1C	G	0.0125	0.0021	8.82681	37.3	6.384	4	0.1722	0	98829501	99867877	1038376	1449_8	6594	chr4_99342095_A_G	intron_variant	MODIFIER	0.495841	0.0591294	0.569692	8.0164	2.27683	0.0215759	-0.00452175	-0.0519428	0.0120565	0.0431225	0.126315	0.278658	0.0825666	0.412173	0.313884	crp
4:99344669:T:TAACTC	ADH1C	TAACTC	-0.0204	0.0021	20.5817	0	3.786	4	0.4357	0	98324554	100284007	1959453	710_15	40388.5	chr4_99344669_T_TAACTC	intron_variant	MODIFIER	0.0168352	0.482071	0.268148	20.4715	1.06844	0.00110971	0.0303054	-0.0326164	-0.0206543	-0.0276904	0.128361	0.281856	0.0824	0.416909	0.318661	apoa
4:99359921:T:C	-	C	-0.0156	0.0023	11.1453	0	2.539	4	0.6377	0	98829813	99888156	1058343	771_12	936.5	chr4_99359921_T_C	intergenic_variant	MODIFIER	0.421508	0.0746277	0.0305608	11.2934	0.514517	0.0306817	0.00671179	0.00286231	-0.0160166	-0.0147174	0.0508397	0.19365	0.707823	0.271233	0.526058	X30020
4:99359921:T:C	-	C	-0.0144	0.0023	9.5315	0	2.829	4	0.5868	0	98846974	99869183	1022209	690_10	1842.5	chr4_99359921_T_C	intergenic_variant	MODIFIER	0.167651	0.13291	0.020316	10.0936	0.0405054	0.0144482	0.0114357	0.00191095	-0.0151301	0.00161233	0.0508397	0.19365	0.707823	0.271233	0.526058	X30030
4:9939810:C:T	SLC2A9	T	-0.3367	0.0023	4718.35	98	203.737	4	5.906e-43	0	7348203	14065294	6717091	7_3	766938	chr4_9939810_C_T	intron_variant	MODIFIER	47.2954	37.8863	4.38458	4627.73	49.7532	-0.22119	-0.364671	-0.112284	-0.344062	-0.21695	0.579673	0.346677	0.47535	0.274032	0.436126	ua
4:99400365:A:G	-	G	0.0141	0.0023	9.34611	0	1.624	4	0.8045	0	98829813	99901629	1071816	1497_1	34644	chr4_99400365_A_G	intergenic_variant	MODIFIER	0.949997	0.27042	0.105842	8.21155	1.27337	0.0259569	0.0213923	0.00814468	0.01346	0.0282444	0.340215	0.179785	0.589924	0.20276	0.447554	lpa
4:99580533:T:C	MTTP	C	-0.0162	0.0023	11.3255	57.1	9.324	4	0.05349	0	98577236	100084169	1506933	706_10	249830	chr4_99580533_T_C	intron_variant	MODIFIER	0.657895	0.0355514	0.810069	12.524	0.264733	0.0201045	0.00268826	0.0556328	-0.0176177	-0.00917828	0.27713	0.395025	0.140995	0.25402	0.34413	alt
4:99629967:T:A	AC083902.1	A	0.0188	0.0023	14.9539	0	3.783	4	0.4361	0	98975533	100236516	1260983	235_19	23942.5	chr4_99629967_T_A	upstream_gene_variant	MODIFIER	0.792906	0.277362	0.271243	13.6083	2.12208	0.0234819	-0.0188252	0.0177119	0.0183919	0.0409053	0.232373	0.238612	0.42086	0.178086	0.283234	X50
4:99839828:G:A	DAPP1	A	0.0127	0.0022	7.86519	0	3.052	4	0.5492	0	99328312	100371326	1043014	1125_9	9991	chr4_99839828_G_A	intron_variant	MODIFIER	0.148478	0.682112	0.123623	8.07764	0.223382	0.00548192	0.0340478	-0.0116564	0.013222	-0.00861621	0.427019	0.39287	0.167295	0.272805	0.264661	X30070
5:100688863:A:G	-	G	-0.0114	0.0021	7.55455	0	0.801	4	0.9383	0	100188863	101188863	1000000	936_10	0	chr5_100688863_A_G	intergenic_variant	MODIFIER	0.789943	0.0392599	0.0502162	7.26285	0.137085	-0.0196941	0.00311805	-0.00444005	-0.011427	-0.00535452	0.616172	0.315819	0.258718	0.421646	0.315689	X30000
5:100811319:C:CA	ST8SIA4	CA	0.0129	0.0021	9.36906	0	1.676	4	0.7951	0	100305670	101441552	1135882	649_10	62292	chr5_100811319_C_CA	3_prime_UTR_variant	MODIFIER	0.40373	0.0477532	0.237596	9.46863	0.172186	0.0125301	0.00385819	0.0167616	0.0133153	-0.00670166	0.50525	0.72245	0.698349	0.618978	0.716361	X30120
5:100840787:GA:G	ST8SIA4	G	-0.0379	0.0063	8.67387	0	2.107	4	0.7161	0	100310743	101427600	1116857	263_10	28384.5	chr5_100840787_GA_G	intron_variant	MODIFIER	1.62131	0.512511	0.946704	6.48597	1.14034	-0.0376282	-0.0898706	-0.0733176	-0.0357515	-0.0897765	0.711574	0.976545	0.895047	0.977922	0.978484	X30210
5:101864027:C:CA	-	CA	0.0132	0.0022	8.69315	26.8	5.463	4	0.243	0	101348463	103261093	1912630	1014_18	440751	chr5_101864027_C_CA	intergenic_variant	MODIFIER	1.07936	0.145751	0.953885	8.50805	0.366797	0.0354149	0.0125462	-0.0442981	0.01335	0.012243	0.144869	0.179065	0.385932	0.286039	0.268968	X23104
5:101864027:C:CA	-	CA	0.0128	0.0022	8.33838	13.1	4.602	4	0.3306	0	101364027	103249565	1885538	1003_17	442769	chr5_101864027_C_CA	intergenic_variant	MODIFIER	0.96172	0.120015	0.817844	8.23622	0.255762	0.0325606	0.0105249	-0.0396683	0.0130188	0.00915168	0.144479	0.178822	0.38525	0.286049	0.268341	X21001
5:102444775:T:G	SLCO6A1	G	0.0139	0.0024	8.36754	39.2	6.577	4	0.16	0	101815039	102980400	1165361	1105_6	47055.5	chr5_102444775_T_G	intron_variant	MODIFIER	0.0689836	0.475795	0.085919	9.12556	0.848122	-0.0068377	0.0306628	-0.00729522	0.0148214	-0.0238713	0.0435767	0.232476	0.238356	0.26527	0.269078	X4079
5:10264676:A:G	CCT5	G	-0.2416	0.0427	7.81361	0	0	0	1	0	9764676	10764676	1000000	105_2	0	chr5_10264676_A_G	missense_variant	MODERATE				7.81371					-0.241567					0.000575667		X30070
5:102681142:TA:T	AC099487.2	T	-0.0111	0.002	7.52491	0	1.556	4	0.8167	0	102181142	103181142	1000000	936_11	0	chr5_102681142_TA_T	intron_variant	MODIFIER	0.775558	0.371719	0.255896	7.21418	0.0885117	-0.0197256	-0.0220814	-0.0173106	-0.011166	0.00339967	0.379285	0.654103	0.653864	0.499114	0.569797	X30000
5:102741554:T:C	-	C	0.0121	0.002	8.71242	0	0.304	4	0.9895	0	102206043	103280445	1074402	995_16	1690	chr5_102741554_T_C	intergenic_variant	MODIFIER	0.374414	0.0788783	0.0310536	8.47234	0.389782	0.0139965	0.0061657	-0.00253909	0.0121946	0.0117744	0.219495	0.260519	0.337677	0.413421	0.411097	X49
5:103011162:C:G	PAM	G	-0.0329	0.0041	14.7997	0	0.702	3	0.8728	0	101486982	103890372	2403390	352_24	322485	chr5_103011162_C_G	intron_variant	MODIFIER	0.00859257	0.46873		14.6314	0.340194	-0.00253212	-0.179644		-0.0328175	-0.0369805	0.00489495	0.00455501		0.0527311	0.0199723	X50
5:103183094:A:G	PPIP5K2	G	0.0155	0.0022	11.9516	65.9	11.727	4	0.0195	0	102360605	103860033	1499428	601_15	72775	chr5_103183094_A_G	intron_variant	MODIFIER	0.195773	0.528439	2.33936	12.2308	0.534797	0.013738	0.032591	-0.0834844	0.0159161	0.0214743	0.0715629	0.232197	0.461464	0.326677	0.149138	igf1
5:103264823:G:A	MACIR	A	0.0197	0.0021	20.6988	0	3.93	4	0.4155	0	102328347	103850456	1522109	641_8	175422	chr5_103264823_G_A	intron_variant	MODIFIER	0.265287	0.243299	0.634974	20.7623	0.662222	0.00932653	0.0160827	-0.0364828	0.0201003	0.0228607	0.295146	0.305607	0.29689	0.33426	0.178816	X30040
5:103264823:G:A	MACIR	A	0.0193	0.0021	20.0172	1.2	4.048	4	0.3996	0	102356011	103850456	1494445	515_11	161590	chr5_103264823_G_A	intron_variant	MODIFIER	0.0895567	0.263156	0.0931557	20.1352	1.08768	0.00358919	-0.0169335	-0.00740481	0.0197858	0.0320852	0.295146	0.305607	0.29689	0.334261	0.178816	X30050
5:103264823:G:A	MACIR	A	-0.0135	0.0021	9.82362	0	1.336	4	0.8552	0	102760053	103850456	1090403	783_14	40431.5	chr5_103264823_G_A	intron_variant	MODIFIER	0.194198	0.185877	0.00408158	9.783	0.529789	-0.00737122	0.0127694	0.000364042	-0.0137975	-0.0195351	0.295146	0.305607	0.29689	0.334261	0.178816	X30010
5:103264823:G:A	MACIR	A	0.0129	0.0021	8.96178	8.2	4.358	4	0.3598	0	102760136	103850456	1090320	835_11	40473	chr5_103264823_G_A	intron_variant	MODIFIER	0.664419	0.254756	0.743936	8.97191	0.374299	0.0199404	-0.0167095	-0.0426474	0.0132076	0.0152161	0.295199	0.304776	0.297831	0.33431	0.178025	X30270
5:103286752:G:T	-	T	0.0144	0.0021	10.7242	57.4	9.388	4	0.05209	0	102469924	103850456	1380532	838_13	126562	chr5_103286752_G_T	intergenic_variant	MODIFIER	0.466308	1.342	0.596459	11.4216	0.0672202	0.0226147	-0.0570313	-0.0366776	0.0151174	0.00335391	0.114593	0.313685	0.298072	0.33002	0.187968	X30260
5:103296339:C:T	-	T	0.0114	0.0021	7.37325	0	0.986	4	0.9119	0	102796339	103796339	1000000	649_11	0	chr5_103296339_C_T	intergenic_variant	MODIFIER	0.645344	0.48257	0.166711	6.62249	0.730083	0.0177853	0.0268523	0.0122647	0.0110271	0.0231736	0.482114	0.345495	0.351415	0.368055	0.212538	X30120
5:103343188:CT:C	-	C	-0.015	0.0023	10.2772	0	1.957	4	0.7437	0	102794801	103850456	1055655	567_14	20559.5	chr5_103343188_CT_C	intergenic_variant	MODIFIER	0.00515296	0.87925	0.127515	9.95252	0.513415	-0.000441735	-0.0448191	0.0101889	-0.0149554	-0.020315	0.0751704	0.307724	0.320899	0.32598	0.175993	nap
5:104581243:CTG:C	AC099520.1	C	-0.0116	0.0021	7.53432	77.9	18.092	4	0.001184	0	104081243	105081243	1000000	1098_12	0	chr5_104581243_CTG_C	intron_variant	MODIFIER	1.01953	0.304861	1.27219	9.05836	1.41672	0.0263433	0.0188029	-0.0623024	-0.0131515	0.0308708	0.381893	0.442576	0.311675	0.423643	0.500424	hdl
5:104605226:GAC:G	AC099520.1	G	-0.0162	0.002	14.5906	0	0.677	4	0.9541	0	103858208	105246478	1388270	1042_15	52883	chr5_104605226_GAC_G	intron_variant	MODIFIER	0.994358	0.357758	0.147626	13.9516	0.157613	-0.0235903	-0.0204658	-0.0102978	-0.0162021	-0.00648815	0.499231	0.396213	0.413809	0.383487	0.225912	X48
5:104605226:GAC:G	AC099520.1	G	-0.0141	0.002	11.3233	18.5	4.91	4	0.2966	0	103955343	105186538	1231195	1014_19	34285.5	chr5_104605226_GAC_G	intron_variant	MODIFIER	1.25791	0.130885	1.30482	10.6596	0.215589	-0.027716	-0.00877659	-0.0550567	-0.0140241	0.00851793	0.499106	0.396918	0.413466	0.383447	0.225437	X23104
5:104605226:GAC:G	AC099520.1	G	-0.0139	0.002	11.1037	24.7	5.312	4	0.2567	0	103956603	105186538	1229935	1003_18	33655.5	chr5_104605226_GAC_G	intron_variant	MODIFIER	1.39602	0.0476038	1.44765	10.3388	0.13803	-0.0294802	-0.00343316	-0.0585438	-0.0136954	0.00578801	0.499284	0.396388	0.413422	0.383468	0.226647	X21001
5:104605226:GAC:G	AC099520.1	G	-0.0132	0.002	10.0376	0	3.01	4	0.5562	0	103955343	105114710	1159367	995_17	70199.5	chr5_104605226_GAC_G	intron_variant	MODIFIER	1.0253	0.381082	0.594592	9.5741	0.249926	-0.0239943	-0.0210512	-0.0328274	-0.0131924	0.00962494	0.499231	0.396213	0.413809	0.383484	0.225883	X49
5:104609425:A:G	AC099520.1	G	0.0147	0.0022	11.0703	0	1.315	4	0.8589	0	103955343	105246478	1291135	1470_2	8514.5	chr5_104609425_A_G	intron_variant	MODIFIER	0.690807	0.2151	0.0978294	10.5693	0.696136	0.0198093	-0.0142177	0.00850392	0.0147276	0.0192963	0.431873	0.454188	0.345577	0.433234	0.570448	ucr
5:104623644:A:G	AC099520.1	G	0.0138	0.0021	9.97593	0	0.613	4	0.9616	0	103956603	105186538	1229935	1475_2	52073.5	chr5_104623644_A_G	intron_variant	MODIFIER	0.488476	0.127598	0.536513	9.22068	0.750776	0.0161987	0.0089856	0.0328769	0.0135742	0.0200156	0.321255	0.458842	0.35725	0.438385	0.524561	urk
5:104646025:T:G	AC099520.1	G	0.0137	0.0023	8.8041	61	10.25	4	0.03642	0	104054297	105202059	1147762	1489_2	17847	chr5_104646025_T_G	intron_variant	MODIFIER	0.509802	0.260782	1.39283	8.71554	1.6101	-0.0403421	-0.0173246	-0.10052	0.0138104	0.0342206	0.0443999	0.335436	0.105803	0.332942	0.378714	urna
5:10588279:A:G	ANKRD33B	G	-0.0141	0.0024	8.55674	0	3.931	4	0.4154	0	10079164	11106453	1027289	951_2	4529.5	chr5_10588279_A_G	intron_variant	MODIFIER	0.10488	1.10663	0.223662	8.54432	0.33179	0.00436871	-0.0532204	0.0182843	-0.0145147	-0.0114859	0.356927	0.322455	0.234284	0.281607	0.37202	tp
5:10604190:C:CT	ANKRD33B	CT	0.0163	0.0021	14.0897	49.3	7.885	4	0.09589	0	10078330	11110659	1032329	567_2	9695.5	chr5_10604190_C_CT	intron_variant	MODIFIER	0.335815	2.1295	0.204301	13.4705	1.00971	-0.011323	0.0729135	0.015062	0.0162813	0.0250605	0.442502	0.480074	0.67328	0.51651	0.447796	nap
5:10630870:C:CAA	ANKRD33B	CAA	0.0281	0.0024	30.7279	0	2.854	4	0.5826	0	10078330	11206040	1127710	263_3	11315	chr5_10630870_C_CAA	intron_variant	MODIFIER	0.190926	0.0886863	0.0639695	30.526	1.20683	-0.0154455	0.00714149	-0.0122906	0.0283863	0.041265	0.0553889	0.244788	0.0403302	0.230158	0.118665	X30210
5:10630870:C:CAA	ANKRD33B	CAA	0.0243	0.0024	23.2075	0	0.765	4	0.943	0	10084558	11259402	1174844	250_3	41110	chr5_10630870_C_CAA	intron_variant	MODIFIER	0.0504949	0.215513	0.0526081	22.7207	0.994262	0.00459034	0.015569	0.0100821	0.0243174	0.0362292	0.0553889	0.244788	0.0403302	0.230158	0.118665	X30150
5:10688643:G:C	DAP	C	0.014	0.0024	8.54061	0	2.779	4	0.5955	0	10170928	11195414	1024486	754_1	5472	chr5_10688643_G_C	intron_variant	MODIFIER	0.317078	0.219474	0.220045	8.92363	0.0572652	0.0104983	-0.0160415	-0.0144822	0.0147652	0.00229522	0.428398	0.242554	0.467925	0.251819	0.373799	X30220
5:10743308:G:A	DAP	A	0.0161	0.0021	13.8207	0	0.429	4	0.98	0	10172279	11259402	1087123	813_2	27467.5	chr5_10743308_G_A	intron_variant	MODIFIER	0.225209	0.281484	0.016494	13.5939	0.417663	0.00861411	0.017114	-0.00204085	0.0162928	0.0132871	0.265001	0.540208	0.121462	0.616629	0.33377	X30180
5:107543091:G:C	EFNA5	C	-0.0413	0.0027	51.7698	0	3.779	4	0.4367	0	106584888	108232879	1647991	453_10	134208	chr5_107543091_G_C	intron_variant	MODIFIER	0.548381	0.17752	0.684017	51.4521	0.8887	-0.0168535	-0.0174211	-0.0597756	-0.0425346	-0.0269467	0.655265	0.109351	0.0930401	0.15369	0.187086	ggt
5:107543091:G:C	EFNA5	C	-0.0219	0.0028	14.0314	71	13.813	4	0.007918	0	107033248	108963289	1930041	1092_9	455178	chr5_107543091_G_C	intron_variant	MODIFIER	0.19037	1.88623	2.01002	14.0042	0.457467	-0.00740005	-0.10545	-0.12598	-0.0226108	0.0172953	0.655251	0.10931	0.0929503	0.153708	0.187099	alt
5:107543091:G:C	EFNA5	C	-0.0186	0.0028	10.3983	0	2.419	4	0.6593	0	107040404	108043801	1003397	772_9	988.5	chr5_107543091_G_C	intron_variant	MODIFIER	0.224533	1.01023	0.478828	9.98555	0.239731	-0.00858112	-0.0708873	-0.0466077	-0.0187824	-0.0103381	0.65511	0.109139	0.0936284	0.153679	0.187112	ast
5:10761041:C:A	DAP	A	0.129	0.0183	11.7399	0	0	0	1	0	10180885	11368526	1187641	352_3	13664.5	chr5_10761041_C_A	stop_gained	HIGH				11.7399					0.129033					0.00255916		X50
5:108163399:C:CTT	FBXL17	CTT	-0.0266	0.0026	23.5632	20.6	5.036	4	0.2836	0	105938120	109054095	3115975	1014_20	667292	chr5_108163399_C_CTT	intron_variant	MODIFIER	0.272665	1.1216	0.326587	22.424	1.88594	-0.0108873	-0.0637724	0.0204115	-0.0269134	-0.0355766	0.214006	0.147715	0.363489	0.166699	0.378197	X23104
5:108163399:C:CTT	FBXL17	CTT	-0.0264	0.0026	23.4108	18.6	4.911	4	0.2965	0	105924224	109054095	3129871	1003_19	674240	chr5_108163399_C_CTT	intron_variant	MODIFIER	0.24185	1.00823	0.379949	22.6794	1.47866	-0.00980437	-0.0591764	0.0229533	-0.0268735	-0.030579	0.213798	0.148142	0.362574	0.1667	0.379345	X21001
5:108163399:C:CTT	FBXL17	CTT	-0.0192	0.0026	12.6165	0	1.992	4	0.7372	0	105924224	109029410	3105186	1042_16	686582	chr5_108163399_C_CTT	intron_variant	MODIFIER	0.126887	0.92602	0.0540439	12.1936	0.608033	-0.00562966	-0.0560764	-0.00416619	-0.0195506	-0.0165753	0.213846	0.148492	0.362826	0.166659	0.378638	X48
5:108163399:C:CTT	FBXL17	CTT	-0.0188	0.0026	12.2111	0	3.314	4	0.5068	0	107461381	108977968	1516587	995_18	56275.5	chr5_108163399_C_CTT	intron_variant	MODIFIER	0.635513	1.31074	0.032129	11.7171	0.198371	-0.02077	-0.0692591	0.00261705	-0.0190569	-0.00683782	0.213839	0.148492	0.362826	0.166667	0.378678	X49
5:108264214:C:CAAA	FBXL17	CAAA	0.0152	0.0027	7.64302	0	3.012	4	0.5558	0	107764214	108764214	1000000	835_12	0	chr5_108264214_C_CAAA	intron_variant	MODIFIER	1.01246	0.0177744	0.445341	6.7023	1.24131	0.0398835	0.00219897	0.0385959	0.0144183	0.0422595	0.110027	0.0981804	0.127531	0.155935	0.116244	X30270
5:108472591:G:C	-	C	0.0175	0.0026	11.1373	0	2.744	4	0.6015	0	107514010	109493605	1979595	936_12	31216.5	chr5_108472591_G_C	intergenic_variant	MODIFIER	0.0138087	0.165528	0.627229	10.0214	1.89404	-0.00125854	0.0139129	0.0459532	0.016888	0.0379122	0.950713	0.819903	0.839774	0.807131	0.654842	X30000
5:108737229:CTT:C	-	C	-0.0198	0.003	10.424	0	3.835	4	0.4288	0	107514010	109408935	1894925	795_9	275756	chr5_108737229_CTT_C	intergenic_variant	MODIFIER	0.291979	0.0688616	0.486337	10.2324	1.15073	0.0216716	-0.0058415	0.116435	-0.0200294	-0.0375399	0.0511985	0.213833	0.0137833	0.136876	0.131703	X4080
5:108778039:G:T	FER	T	0.0425	0.0033	37.5844	41.1	6.794	4	0.1472	0	107508222	109587496	2079274	352_25	230180	chr5_108778039_G_T	intron_variant	MODIFIER	0.412847	0.786412	0.632443	37.9831	0.450219	-0.0356447	0.0581579	-0.152839	0.0434146	0.0227022	0.0307447	0.103714	0.0112077	0.0835952	0.0867597	X50
5:108866143:T:G	FER	G	-0.017	0.0025	11.3403	0	1.625	4	0.8044	0	107516623	109493605	1976982	1019_7	361029	chr5_108866143_T_G	intron_variant	MODIFIER	1.04782	0.916987	0.169936	10.4631	0.138111	-0.0251926	-0.0480328	-0.0231274	-0.0167151	-0.00666623	0.289522	0.250931	0.0759434	0.214761	0.17251	X30140
5:109410942:C:T	PJA2	T	0.016	0.0021	13.8884	0	3.375	4	0.4971	0	108805650	110152840	1347190	607_13	68303	chr5_109410942_C_T	upstream_gene_variant	MODIFIER	0.631353	1.71278	0.0785199	12.816	0.595264	0.0276664	0.064141	0.0120711	0.0155869	0.0161916	0.13596	0.575632	0.0639479	0.633911	0.541901	cys
5:109460053:A:T	-	T	0.0176	0.0032	7.66214	37	6.353	4	0.1743	0	108956065	109967633	1011568	469_15	1796	chr5_109460053_A_T	intergenic_variant	MODIFIER	0.178918	0.0251417	0.290484	6.73976	2.7685	0.00682153	-0.00279302	0.0195115	0.0171139	0.0713395	0.607545	0.118455	0.341659	0.10543	0.113263	X30090
5:1104823:C:T	SLC12A7	T	-0.0382	0.0019	88.0701	0	3.94	4	0.4142	0	574703	1797739	1223036	51_1	81398	chr5_1104823_C_T	intron_variant	MODIFIER	0.536532	1.00691	0.372313	84.4496	4.21782	-0.016481	-0.0436972	-0.0242559	-0.0381992	-0.056978	0.325742	0.451355	0.307729	0.58174	0.479382	X30100
5:1104823:C:T	SLC12A7	T	-0.0287	0.002	46.1038	0	2.929	4	0.5697	0	584262	1787079	1202817	387_1	80847.5	chr5_1104823_C_T	intron_variant	MODIFIER	0.624534	0.0283187	0.00120905	45.9279	0.897106	-0.0185067	0.00212978	0.000107799	-0.0293664	-0.0219687	0.325742	0.451355	0.307729	0.58174	0.479382	X30110
5:1104823:C:T	SLC12A7	T	0.0184	0.0021	17.957	5.7	4.244	4	0.374	0	501367	1620839	1119472	1082_1	43720	chr5_1104823_C_T	intron_variant	MODIFIER	0.113264	0.812786	1.19105	17.558	0.326684	-0.00510613	0.0386586	0.0575176	0.0186149	0.0105362	0.328936	0.450868	0.303391	0.581834	0.477139	hba1c
5:1107313:C:A	SLC12A7	A	-0.0681	0.002	247.757	0	3.155	4	0.5323	0	0	2003652	2003652	105_1	105487	chr5_1107313_C_A	intron_variant	MODIFIER	3.18375	1.23606	1.51937	236.405	8.58915	-0.0517615	-0.050189	-0.0627092	-0.068218	-0.0857457	0.352772	0.439844	0.332941	0.570631	0.444185	X30070
5:1107670:G:A	SLC12A7	A	-0.0123	0.002	8.92959	51	8.157	4	0.086	0	602237	1615000	1012763	1381_1	948.5	chr5_1107670_G_A	intron_variant	MODIFIER	0.340674	0.0890389	1.53577	7.40943	2.70959	-0.0155885	-0.00593097	-0.0634434	-0.011344	-0.0416129	0.875073	0.58907	0.636563	0.710525	0.572766	tbil
5:110805180:G:A	-	A	0.9609	0.1756	7.35076	0	0	0	1	0	110305180	111305180	1000000	1489_3	0	chr5_110805180_G_A	intergenic_variant	MODIFIER				7.3507					0.960937					3.81591e-05		urna
5:111069301:A:C	TSLP	C	0.0415	0.0021	84.634	3.4	4.142	4	0.3872	0	109776932	111943273	2166341	250_12	209198	chr5_111069301_A_C	upstream_gene_variant	MODIFIER	1.12281	0.019141	0.379241	84.6088	0.292973	0.0609616	-0.00147922	0.0561781	0.0419313	0.0153377	0.0553889	0.371556	0.0426887	0.356413	0.110092	X30150
5:111069301:A:C	TSLP	C	0.0408	0.0021	81.3511	0	3.687	4	0.45	0	109776016	111943273	2167257	263_11	209656	chr5_111069301_A_C	upstream_gene_variant	MODIFIER	0.759082	0.308285	0.238681	81.581	0.00986109	0.0468558	0.0189042	0.0391739	0.0412338	0.00065437	0.0553889	0.371556	0.0426887	0.356413	0.110092	X30210
5:111110399:G:T	WDR36	T	0.613	0.1097	7.64187	0	0	0	1	0	110610394	111916393	1305999	379_11	152994	chr5_111110399_G_T	intron_variant	MODIFIER				7.64182					0.613011					9.38039e-05		bun
5:111113054:T:A	WDR36	A	0.0123	0.0021	8.14893	0	0.941	4	0.9185	0	110588342	111613054	1024712	511_10	12356	chr5_111113054_T_A	intron_variant	MODIFIER	0.0307462	0.139424	0.0739531	8.31908	0.0357501	0.00174637	0.00931677	0.00570415	0.0127461	0.00143282	0.159416	0.430566	0.407547	0.323876	0.477556	X30190
5:111230662:C:T	CAMK4	T	-0.0348	0.0039	18.4755	0	0.938	3	0.8162	0	110681721	112258377	1576656	649_12	239387	chr5_111230662_C_T	intron_variant	MODIFIER	0.0251845	0.102644		18.5318	0.360007	-0.00571626	0.0147582		-0.0350689	-0.0360013	0.00865451	0.059382		0.0748213	0.024574	X30120
5:111230662:C:T	CAMK4	T	-0.0306	0.0039	14.2271	0	1.204	3	0.752	0	110681721	112231000	1549279	813_11	225698	chr5_111230662_C_T	intron_variant	MODIFIER	0.0750272	0.137322		14.423	0.159482	-0.0154765	-0.0192623		-0.0310351	0.0183435	0.00865451	0.059382		0.0748213	0.024574	X30180
5:1114707:G:A	SLC12A7	A	-0.0228	0.0021	26.8116	0	1.144	4	0.8873	0	501367	1624863	1123496	1093_1	51592	chr5_1114707_G_A	upstream_gene_variant	MODIFIER	0.189732	0.673485	0.271306	25.6966	1.36325	-0.00776711	-0.0331676	-0.0184017	-0.0228617	-0.0288285	0.250518	0.44987	0.325872	0.592239	0.442063	X30060
5:111646643:G:A	STARD4-AS1	A	-0.016	0.0022	12.3756	0	1.611	4	0.8068	0	111068957	112258377	1189420	525_14	17024	chr5_111646643_G_A	intron_variant	MODIFIER	1.42022	0.0632304	0.290593	11.5767	0.302146	-0.0302219	0.00489228	-0.0280182	-0.0157691	-0.0124375	0.487595	0.287416	0.126651	0.28116	0.191459	X30130
5:111697909:G:C	STARD4-AS1	C	0.0262	0.0043	9.08523	1.8	4.073	4	0.3962	0	111088736	112253684	1164948	936_13	26699	chr5_111697909_G_C	intron_variant	MODIFIER	0.146238	1.19999	1.06736	8.53456	0.0157062	0.0273497	0.0973034	0.166454	0.0255019	0.00317207	0.00879917	0.0703676	0.0212064	0.0612285	0.0102274	X30000
5:111715760:T:G	STARD4-AS1	G	-0.0253	0.0043	8.28183	0	3.195	4	0.5257	0	110730662	112231000	1500338	856_12	234929	chr5_111715760_T_G	intron_variant	MODIFIER	1.76785	0.126827	0.106499	7.41025	0.570967	-0.0658266	-0.018794	0.010111	-0.0246181	-0.0331299	0.0683129	0.0560313	0.19434	0.0572235	0.0615443	X30200
5:111717241:A:AAAAC	STARD4-AS1	AAAAC	-0.0252	0.004	9.49458	23.2	5.207	4	0.2667	0	111214474	112249855	1035381	387_12	14923.5	chr5_111717241_A_AAAAC	intron_variant	MODIFIER	0.389687	0.888198	0.42943	9.41788	0.736545	0.0451465	-0.094077	0.0408648	-0.025527	-0.0389514	0.018346	0.0488303	0.107681	0.0654964	0.0652269	X30110
5:111723979:G:A	STARD4-AS1	A	-0.0285	0.0036	14.3228	0	2.827	4	0.5871	0	111192850	112612148	1419298	783_15	178520	chr5_111723979_G_A	intron_variant	MODIFIER	1.34061	0.117951	1.44606	12.2703	1.24562	-0.030725	0.0158487	-0.0653281	-0.0276039	-0.0489682	0.342765	0.0677683	0.287229	0.0766979	0.084104	X30010
5:111725319:T:G	STARD4-AS1	G	-0.0425	0.0036	31.4637	0	1.543	4	0.819	0	111170315	112261484	1091169	237_11	9419.5	chr5_111725319_T_G	intron_variant	MODIFIER	2.92192	0.252843	0.476915	27.9374	1.81707	-0.0568033	-0.0306786	-0.0295805	-0.0416444	-0.0623411	0.22274	0.067397	0.301838	0.0765769	0.0848112	X30080
5:111725319:T:G	STARD4-AS1	G	0.0285	0.0036	14.7836	0	3.012	4	0.5557	0	111201048	112261484	1060436	515_12	5947	chr5_111725319_T_G	intron_variant	MODIFIER	0.567065	0.0735073	1.87516	13.7305	0.283031	0.0185595	0.0102002	0.0737198	0.028687	0.0162504	0.22274	0.067397	0.301838	0.0765773	0.0848112	X30050
5:111725319:T:G	STARD4-AS1	G	0.0259	0.0036	12.3246	0	2.768	4	0.5973	0	111214474	112236672	1022198	641_9	254	chr5_111725319_T_G	intron_variant	MODIFIER	0.394481	0.38063	1.71724	11.2116	0.482313	0.014187	0.0427848	0.0702399	0.025746	0.0248569	0.22274	0.067397	0.301838	0.0765773	0.0848112	X30040
5:111725320:A:G	STARD4-AS1	G	-0.066	0.0036	73.1763	0	1.833	4	0.7664	0	111070954	112521742	1450788	469_16	71028	chr5_111725320_A_G	intron_variant	MODIFIER	3.70964	0.195666	1.27179	66.81	3.56025	-0.0658585	-0.0245388	-0.060078	-0.0657481	-0.0937283	0.22274	0.067397	0.301838	0.0766251	0.0848112	X30090
5:111725320:A:G	STARD4-AS1	G	-0.028	0.0035	15.025	55.3	8.94	4	0.06263	0	111191351	112261484	1070133	51_11	1097.5	chr5_111725320_A_G	intron_variant	MODIFIER	0.523526	0.31661	0.406883	16.2798	0.478734	0.018128	0.0365929	-0.0263576	-0.030333	-0.0248049	0.22274	0.067397	0.301838	0.0766241	0.0848112	X30100
5:111731000:T:C	NREP	C	0.0281	0.0044	9.92812	0	2.342	4	0.6732	0	111214474	112236672	1022198	835_13	5427	chr5_111731000_T_C	missense_variant	MODERATE	0.21361	0.411563	1.55934	9.10876	0.166162	0.0233561	0.054306	0.0786114	0.0274255	0.0149348	0.0271964	0.0475739	0.209398	0.0554693	0.0413362	X30270
5:111731000:T:C	NREP	C	0.0281	0.0044	9.88506	0	2.388	4	0.6648	0	111214474	112236672	1022198	838_14	5427	chr5_111731000_T_C	missense_variant	MODERATE	0.458683	0.671857	1.14283	9.15511	0.00266954	0.0432896	0.0793646	0.0646622	0.0275457	0.000280217	0.0271996	0.0475739	0.209398	0.0554694	0.0413362	X30260
5:111798361:T:A	NREP	A	0.0222	0.0034	9.91257	12.3	4.56	4	0.3355	0	111238104	112622266	1384162	1181_11	131824	chr5_111798361_T_A	intron_variant	MODIFIER	0.527461	0.371284	0.311541	10.1138	0.640703	0.0706218	-0.0599778	0.0590144	0.0225213	-0.0625731	0.0125374	0.0330486	0.0303959	0.0993558	0.018714	X30030
5:111901536:G:C	NREP	C	-0.0214	0.0028	13.9212	1.2	4.049	4	0.3994	0	111118134	112622247	1504113	951_15	31345.5	chr5_111901536_G_C	intron_variant	MODIFIER	1.63888	0.678029	0.516296	12.9234	0.420155	-0.0987675	-0.040697	-0.0649934	-0.0207912	-0.0223411	0.0350744	0.247126	0.0581088	0.189483	0.0995401	tp
5:111902557:A:T	NREP	T	-0.0162	0.0029	7.82798	30.8	5.782	4	0.216	0	111391500	112404059	1012559	667_13	4777.5	chr5_111902557_A_T	intron_variant	MODIFIER	1.47681	0.245291	0.37873	7.84408	0.18475	-0.108806	0.0189804	-0.0570095	-0.0163832	0.0126839	0.0255424	0.221197	0.0491803	0.178325	0.0758199	alb
5:111904268:T:C	NREP	C	0.013	0.0022	8.87452	0	3.61	4	0.4614	0	111389304	112480257	1090953	601_16	30512.5	chr5_111904268_T_C	intron_variant	MODIFIER	1.16778	0.00852015	0.238354	8.76059	0.310732	0.027038	0.000672391	0.0166539	0.0133147	-0.010199	0.589307	0.665341	0.401357	0.675123	0.410228	igf1
5:111934227:T:C	NREP	C	0.1073	0.0194	7.52158	0	0	0	1	0	111434227	112434227	1000000	745_9	0	chr5_111934227_T_C	intron_variant	MODIFIER				7.52153					0.107312					0.00281438		ua
5:111946099:CACAT:C	NREP	C	-0.013	0.0022	8.20516	0	1.327	4	0.8569	0	111389304	112538555	1149251	1326_9	17830.5	chr5_111946099_CACAT_C	intron_variant	MODIFIER	0.801387	0.164457	0.444003	7.68939	0.372193	-0.0229022	0.0117892	-0.0266946	-0.0129437	-0.0120128	0.347603	0.331753	0.5208	0.319223	0.561538	apoa
5:112090940:T:G	-	G	-0.0284	0.0041	11.2434	0	0.246	3	0.9698	0	111265324	112655890	1390566	1228_12	130333	chr5_112090940_T_G	intergenic_variant	MODIFIER	0.260724	0.481112		10.999	0.0769885	-0.0288326	-0.0539457		-0.0283039	-0.0150594	0.0231769	0.0614556		0.0660815	0.00973885	X30020
5:112780372:G:A	APC	A	-0.0177	0.0018	21.6073	0	2.14	4	0.7099	0	111060707	113527143	2466436	352_26	486447	chr5_112780372_G_A	intron_variant	MODIFIER	1.35216	0.693186	0.850649	19.8831	0.850649	-0.0287373	-0.0323355	-0.0621721	-0.0172592	-0.0207754	0.550599	0.514541	0.879231	0.541456	0.606253	X50
5:112837233:T:C	APC	C	-0.0116	0.002	8.00793	0	0.955	4	0.9165	0	112303191	113443956	1140765	995_19	36340.5	chr5_112837233_T_C	intron_variant	MODIFIER	0.0755851	0.238387	0.141515	8.08742	0.138539	-0.00397206	-0.0142936	0.0103578	-0.0119098	-0.00507009	0.175947	0.556802	0.66941	0.592357	0.640237	X49
5:112878050:GTAAC:G	REEP5	G	0.0131	0.0022	8.67346	0	3.069	4	0.5463	0	112195849	113424114	1228265	1098_13	68068.5	chr5_112878050_GTAAC_G	3_prime_UTR_variant	MODIFIER	0.339568	1.31328	0.21321	8.30845	0.0332567	0.012132	0.0573174	0.0193201	0.0131156	-0.00159699	0.349338	0.617925	0.817485	0.649565	0.736434	hdl
5:112943956:A:AAAAAG	-	AAAAAG	0.0126	0.002	9.17224	0	1.719	4	0.7872	0	112303191	113624326	1321135	1014_21	19802.5	chr5_112943956_A_AAAAAG	intergenic_variant	MODIFIER	0.513756	0.332587	0.357874	9.0259	0.182128	0.0165114	0.0192918	-0.0226763	0.0127802	0.00686269	0.705567	0.432696	0.282508	0.367636	0.281223	X23104
5:112943956:A:AAAAAG	-	AAAAAG	0.0118	0.002	8.24094	0	1.959	4	0.7433	0	112432168	113616544	1184376	1003_20	80400	chr5_112943956_A_AAAAAG	intergenic_variant	MODIFIER	0.314013	0.447197	0.352004	8.24347	0.0623543	0.0111917	0.0242037	-0.0223125	0.0120739	0.00261071	0.706194	0.434081	0.281722	0.367768	0.281563	X21001
5:112988041:A:G	DCP2	G	0.0112	0.002	7.6045	19.5	4.972	4	0.2902	0	112488041	113488041	1000000	607_14	0	chr5_112988041_A_G	intron_variant	MODIFIER	0.584162	0.00360968	0.831508	7.71914	0.529319	0.0217086	0.000279848	0.0421113	0.0114864	-0.0148782	0.811208	0.473595	0.360039	0.54497	0.467208	cys
5:113000061:CA:C	DCP2	C	-0.011	0.002	7.50004	33.5	6.018	4	0.1978	0	112500061	113500061	1000000	745_10	0	chr5_113000061_CA_C	intron_variant	MODIFIER	0.0101299	1.12501	0.283354	7.89421	0.384599	0.000481322	-0.0481143	0.0181269	-0.0116044	0.0118182	0.270035	0.552304	0.596182	0.493819	0.552381	ua
5:113005551:T:C	DCP2	C	-0.0117	0.002	8.00467	0	2.762	4	0.5984	0	112499279	113558806	1059527	601_17	23491.5	chr5_113005551_T_C	intron_variant	MODIFIER	0.227255	0.558605	0.695275	7.85181	0.253943	0.00907455	-0.0293791	-0.0385177	-0.0118236	-0.0087669	0.264395	0.591667	0.647358	0.555518	0.612618	igf1
5:113038021:G:A	MCC	A	-0.0122	0.0021	8.52564	0	2.599	4	0.627	0	112431398	113560252	1128854	1082_9	42196	chr5_113038021_G_A	intron_variant	MODIFIER	1.39538	0.0229403	0.541532	7.7904	0.338227	-0.0392122	-0.00177028	-0.0316172	-0.0118738	-0.0109619	0.244438	0.562155	0.625	0.505524	0.566173	hba1c
5:113043592:G:A	MCC	A	0.0134	0.0021	9.82827	0	2.509	4	0.6429	0	112492900	113644305	1151405	999_10	25010.5	chr5_113043592_G_A	synonymous_variant	LOW	0.15529	0.501126	0.0740456	9.50751	1.01365	-0.00601521	0.0280699	0.00580262	0.0134923	0.0253376	0.434888	0.56971	0.630319	0.505114	0.557952	shbg
5:113045349:AG:A	MCC	A	0.0167	0.0024	11.9212	0	3.45	4	0.4855	0	111860763	113631206	1770443	273_14	299364	chr5_113045349_AG_A	intron_variant	MODIFIER	0.19199	0.108511	0.596547	11.9516	0.719899	-0.0152431	0.00967335	-0.0532082	0.0170023	0.0251796	0.0563439	0.185557	0.101205	0.247009	0.171992	X30290
5:113045349:AG:A	MCC	A	0.0167	0.0024	11.8486	1.6	4.064	4	0.3974	0	111860763	113631206	1770443	283_12	299364	chr5_113045349_AG_A	intron_variant	MODIFIER	0.100255	0.256822	0.76962	11.7168	0.90428	-0.00856109	0.0203062	-0.0631472	0.0168318	0.0295174	0.0563439	0.185557	0.101205	0.247009	0.171992	X30300
5:113045349:AG:A	MCC	A	0.0141	0.0024	8.48228	0	2.581	4	0.6301	0	112539051	113553094	1014043	404_11	723.5	chr5_113045349_AG_A	intron_variant	MODIFIER	0.379066	0.163052	0.319291	8.65965	0.305743	-0.026544	0.0139811	-0.0333039	0.0144951	0.0132317	0.0563505	0.185557	0.101205	0.24701	0.171992	X30280
5:113045349:AG:A	MCC	A	0.0136	0.0024	8.11205	7.8	4.337	4	0.3623	0	112545349	113619770	1074421	405_13	37210.5	chr5_113045349_AG_A	intron_variant	MODIFIER	0.082646	0.405214	0.710462	7.67855	1.29529	0.00721728	0.0291203	-0.0599154	0.0134203	0.0376107	0.0563439	0.185557	0.101205	0.247009	0.171992	X30250
5:113045349:AG:A	MCC	A	0.0136	0.0024	8.0568	0	3.929	4	0.4157	0	112545349	113619770	1074421	390_11	37210.5	chr5_113045349_AG_A	intron_variant	MODIFIER	0.00696869	0.190255	0.730837	7.78229	1.13147	0.000661129	0.0158842	-0.0621277	0.0135181	0.0344548	0.0563439	0.185557	0.101205	0.247009	0.171992	X30240
5:113200259:G:A	MCC	A	-0.0137	0.0021	9.89449	0	2.76	4	0.5988	0	112619402	113835822	1216420	453_11	27353	chr5_113200259_G_A	intron_variant	MODIFIER	0.0521239	0.113266	0.389321	9.65809	1.0884	0.00369912	-0.0088529	0.024602	-0.0137824	-0.0251049	0.111254	0.778092	0.714355	0.682767	0.631402	ggt
5:113217866:C:A	MCC	A	-0.0285	0.0046	9.2898	32.3	4.429	3	0.2187	0	112717866	113717866	1000000	667_14	0	chr5_113217866_C_A	intron_variant	MODIFIER	0.698865	0.557299		9.60401	0.180279	0.140815	0.0957813		-0.0291237	-0.0568787	0.00504541	0.0248052		0.0614251	0.00344911	alb
5:113583842:G:A	YTHDC2	A	0.0156	0.0025	9.11188	0	3.199	4	0.5251	0	112326601	114087424	1760823	1042_17	376830	chr5_113583842_G_A	non_coding_transcript_exon_variant	MODIFIER	0.0110713	0.171367	0.969253	8.79785	0.75664	0.000468712	-0.0172575	0.0526917	0.0157947	0.0241271	0.563797	0.117111	0.22085	0.187077	0.184512	X48
5:113594395:G:C	YTHDC2	C	0.0151	0.0027	7.48879	0	3.072	4	0.5458	0	113094395	114094395	1000000	649_13	0	chr5_113594395_G_C	3_prime_UTR_variant	MODIFIER	0.89178	0.552839	0.235598	7.32792	0.0288367	0.0277856	-0.0460498	0.0273044	0.015294	0.00159347	0.204073	0.109456	0.0903302	0.160947	0.154871	X30120
5:114652083:G:A	AC010230.1	A	0.0132	0.0024	7.56273	0	2.447	4	0.6541	0	114030901	115152201	1121300	1003_21	60532	chr5_114652083_G_A	intron_variant	MODIFIER	0.454537	0.423308	0.191166	7.69114	0.036584	-0.039862	0.0263586	0.0143444	0.0135384	-0.00183401	0.031188	0.261045	0.238662	0.225815	0.183301	X21001
5:114652083:G:A	AC010230.1	A	0.0132	0.0024	7.44442	0	2.313	4	0.6783	0	114152083	115152201	1000118	1014_22	59	chr5_114652083_G_A	intron_variant	MODIFIER	0.406289	0.408376	0.215109	7.5706	0.0518547	-0.036838	0.0257721	0.015913	0.0135221	-0.00255172	0.0310753	0.260893	0.238778	0.225741	0.184197	X23104
5:115055384:C:T	-	T	-0.0127	0.0021	8.98422	39.2	6.576	4	0.16	0	114474830	115615208	1140378	795_10	10365	chr5_115055384_C_T	intergenic_variant	MODIFIER	0.536955	0.280525	0.612551	9.26982	0.919973	-0.0164297	-0.0170948	-0.033138	-0.0132067	0.022444	0.679388	0.521626	0.640209	0.511051	0.550894	X4080
5:115075095:A:C	-	C	0.0125	0.0021	8.76498	0	1.775	4	0.777	0	114474830	115615412	1140582	1105_7	29974	chr5_115075095_A_C	intergenic_variant	MODIFIER	0.102987	0.39024	0.59936	8.6958	0.0402776	0.00500109	0.0224359	0.033232	0.0127366	-0.00160551	0.189937	0.47912	0.36288	0.495412	0.4513	X4079
5:115472319:C:T	-	T	-0.0131	0.0023	8.03839	3.5	4.145	4	0.3867	0	114968425	115975970	1007545	936_14	121.5	chr5_115472319_C_T	intergenic_variant	MODIFIER	0.121312	1.07813	0.148016	7.8803	0.693598	0.00437989	-0.0510992	0.0107159	-0.013364	-0.0219798	0.608408	0.71593	0.613101	0.74099	0.772495	X30000
5:115472319:C:T	-	T	-0.0126	0.0023	7.33639	0	0.889	4	0.9261	0	114972319	115972319	1000000	1019_8	0	chr5_115472319_C_T	intergenic_variant	MODIFIER	0.041929	0.367287	0.0370996	7.26838	0.336412	-0.00159564	-0.0236391	-0.00302807	-0.0128595	-0.0127865	0.608354	0.715934	0.613443	0.740989	0.77239	X30140
5:115686683:T:C	AC008549.2	C	0.0273	0.002	40.5439	0	3.765	4	0.4387	0	114923470	116245004	1321534	352_27	102446	chr5_115686683_T_C	downstream_gene_variant	MODIFIER	0.954518	0.150948	0.78858	37.9557	3.03775	0.0330206	0.0103901	0.0456101	0.0268397	0.0566488	0.136784	0.33672	0.238564	0.278158	0.208617	X50
5:115824356:G:A	ATG12	A	0.022	0.0028	14.7595	29.8	5.7	4	0.2227	0	115296979	116377121	1080142	994_12	12694	chr5_115824356_G_A	downstream_gene_variant	MODIFIER	0.904185	1.34967	0.497866	12.5465	2.41105	0.0841197	0.0655227	0.0316065	0.0206801	0.0466317	0.0193116	0.195816	0.302365	0.145148	0.262057	alp
5:115948917:A:G	-	G	0.013	0.002	9.84527	0	1.058	4	0.9009	0	115423490	116498346	1074856	105_14	12001	chr5_115948917_A_G	regulatory_region_variant	MODIFIER	0.384847	0.743442	0.299673	9.07982	0.681147	0.0125304	0.0369544	0.0205517	0.0126755	0.0206702	0.610478	0.445228	0.293827	0.441394	0.254434	X30070
5:115995421:T:C	LVRN	C	0.0112	0.002	7.71715	61.7	10.452	4	0.03347	0	115490564	116495638	1005074	515_13	2320	chr5_115995421_T_C	5_prime_UTR_variant	MODIFIER	0.442558	0.0401644	1.41789	8.88714	0.0988892	-0.0132199	0.0030056	-0.0599228	0.0123791	-0.00359759	0.373073	0.431675	0.320452	0.392934	0.498422	X30050
5:116332981:TTAA:T	COMMD10	T	-0.0139	0.0023	8.81333	31.7	5.856	4	0.2102	0	115668158	116884397	1216239	1042_18	56703.5	chr5_116332981_TTAA_T	intron_variant	MODIFIER	2.09832	1.07556	0.0859332	7.17507	1.1094	-0.0390129	-0.0492976	0.0061318	-0.0128447	-0.0256615	0.552707	0.317321	0.441244	0.241303	0.34202	X48
5:116373459:A:C	COMMD10	C	-0.0125	0.0021	8.27011	0	2.37	4	0.668	0	115844954	116882971	1038017	1014_23	9496.5	chr5_116373459_A_C	intron_variant	MODIFIER	1.05009	0.496807	0.61808	7.21914	0.748114	-0.0373074	-0.0270975	-0.0320224	-0.0118827	-0.0190375	0.84725	0.370705	0.566867	0.313647	0.407662	X23104
5:116373459:A:C	COMMD10	C	-0.0122	0.0021	7.97265	0	2.22	4	0.6954	0	115844954	116879001	1034047	1003_22	11481.5	chr5_116373459_A_C	intron_variant	MODIFIER	1.09456	0.567947	0.436009	7.01914	0.623382	-0.0381459	-0.0298445	-0.0245615	-0.0116118	-0.0167317	0.847752	0.370091	0.567568	0.313725	0.40739	X21001
5:119238867:A:G	DMXL1	G	0.0123	0.0022	7.63846	0	2.722	4	0.6054	0	118738867	119738867	1000000	772_10	0	chr5_119238867_A_G	intron_variant	MODIFIER	0.287306	0.654185	0.0828576	7.61645	0.450296	0.0176157	-0.0379592	0.00605205	0.0125119	0.0134035	0.0833627	0.244147	0.428745	0.320314	0.483946	ast
5:119255403:G:A	-	A	0.0169	0.0023	12.143	12.7	4.584	4	0.3327	0	118595347	119772732	1177385	641_10	71363.5	chr5_119255403_G_A	regulatory_region_variant	MODIFIER	1.25162	1.12279	0.758096	10.7473	0.868147	0.0453645	0.048691	0.100401	0.0160526	0.0292571	0.0996089	0.362235	0.0358153	0.224433	0.155805	X30040
5:119255403:G:A	-	A	-0.0145	0.0024	8.76624	9.5	4.419	4	0.3523	0	118727252	119769444	1042192	783_16	7055	chr5_119255403_G_A	regulatory_region_variant	MODIFIER	0.0791097	0.214501	0.957258	7.99888	1.59732	-0.00512374	-0.0139116	-0.12017	-0.013992	-0.0441291	0.0996089	0.362235	0.0358153	0.224434	0.155805	X30010
5:119269328:C:T	TNFAIP8	T	-0.0145	0.0021	11.4916	0	3.719	4	0.4454	0	118564635	119772732	1208097	515_14	100644	chr5_119269328_C_T	intron_variant	MODIFIER	0.461952	0.395384	0.0597824	11.6087	0.677798	0.0160433	-0.0216387	0.00640462	-0.0149514	-0.0190303	0.243616	0.518381	0.860038	0.678456	0.68714	X30050
5:119269328:C:T	TNFAIP8	T	-0.0133	0.0021	9.21268	32.9	5.958	4	0.2023	0	118769328	119769328	1000000	838_15	0	chr5_119269328_C_T	intron_variant	MODIFIER	0.320552	1.21855	0.527682	9.33416	0.231514	0.0128165	-0.0498704	0.0438324	-0.0136594	-0.00847385	0.244324	0.519522	0.859518	0.678493	0.686627	X30260
5:119269328:C:T	TNFAIP8	T	-0.0129	0.0021	8.73542	63.4	10.93	4	0.02737	0	118755403	119769328	1013925	835_14	6962.5	chr5_119269328_C_T	intron_variant	MODIFIER	0.572948	1.62371	1.0982	9.03522	0.169284	0.0199822	-0.0592469	0.0730684	-0.0133993	-0.00648623	0.244295	0.519522	0.859518	0.678494	0.686627	X30270
5:119333609:C:T	TNFAIP8	T	-0.0243	0.0023	25.596	64.7	11.34	4	0.023	0	118642652	120156288	1513636	649_14	65861	chr5_119333609_C_T	synonymous_variant	LOW	0.0144629	1.77356	0.520275	26.2974	0.612824	-0.00183802	-0.0749792	0.0669479	-0.0249224	0.0206761	0.0302331	0.230454	0.05	0.270602	0.200251	X30120
5:119333609:C:T	TNFAIP8	T	-0.0129	0.0023	7.64264	0	0.616	4	0.9612	0	118833609	119833609	1000000	813_12	0	chr5_119333609_C_T	synonymous_variant	LOW	0.0514661	0.332773	0.021769	7.6542	0.0287888	-0.00601229	-0.0230558	0.00405713	-0.0130781	-0.00143216	0.0302331	0.230454	0.05	0.270602	0.200251	X30180
5:119353648:T:TTATAAGGCTGACGGAGC	TNFAIP8	TTATAAGGCTGACGGAGC	-0.0154	0.0027	8.10111	44.3	7.185	4	0.1264	0	118844700	119865738	1021038	1308_8	1571	chr5_119353648_T_TTATAAGGCTGACGGAGC	intron_variant	MODIFIER	1.00188	0.00639251	2.2094	7.4132	0.0843561	-0.0307635	-0.000626745	-0.14143	-0.0150767	-0.00420069	0.215367	0.216803	0.0963061	0.204527	0.20917	ca
5:119377761:A:AT	TNFAIP8	AT	-0.0205	0.0023	18.8371	0	3.576	4	0.4664	0	118841183	120022480	1181297	739_9	54070.5	chr5_119377761_A_AT	intron_variant	MODIFIER	0.632618	0.597686	1.12423	16.9647	1.89185	-0.0174819	-0.0356438	-0.0727102	-0.0198804	-0.041602	0.500234	0.251415	0.151859	0.272923	0.249972	trig
5:119379297:C:G	TNFAIP8	G	-0.0125	0.0021	8.371	21.2	5.078	4	0.2794	0	118879297	119931877	1052580	215_8	26290	chr5_119379297_C_G	intron_variant	MODIFIER	0.283911	0.226729	1.14635	8.51352	0.314891	-0.0248637	0.0145269	-0.0555883	-0.0127589	0.0121042	0.95875	0.586677	0.623724	0.686481	0.775459	apob
5:119393591:C:T	TNFAIP8	T	0.0198	0.0023	16.6649	21	5.063	4	0.2809	0	118841183	119921741	1080558	1098_14	12129	chr5_119393591_C_T	3_prime_UTR_variant	MODIFIER	0.249955	0.223572	0.188449	15.2257	2.98792	0.00916948	0.0171595	0.0189499	0.01932	0.0567123	0.374385	0.253897	0.14897	0.271518	0.254058	hdl
5:119393591:C:T	TNFAIP8	T	0.0153	0.0024	10.0588	26.9	5.472	4	0.2422	0	118876139	119896492	1020353	1326_10	7275.5	chr5_119393591_C_T	3_prime_UTR_variant	MODIFIER	0.163147	0.230761	0.19956	8.92807	2.77457	0.00642927	0.0175482	0.0197786	0.0147435	0.0543243	0.374493	0.254021	0.149067	0.27148	0.25385	apoa
5:119394611:A:ATTTT	TNFAIP8	ATTTT	-0.0212	0.0025	17.0507	0	1.018	4	0.9071	0	118677551	120019580	1342029	936_15	46045.5	chr5_119394611_A_ATTTT	3_prime_UTR_variant	MODIFIER	0.431658	0.33667	0.135837	16.9311	0.121234	-0.0393325	-0.0244286	-0.0138322	-0.0214274	-0.00546884	0.0260524	0.194207	0.138077	0.215367	0.2157	X30000
5:119396492:C:G	TNFAIP8	G	0.0157	0.0022	11.7513	0	1.571	4	0.8139	0	118841183	120494029	1652846	995_20	271114	chr5_119396492_C_G	3_prime_UTR_variant	MODIFIER	0.482261	0.39176	0.311755	11.6205	0.0738219	0.0141905	0.0248255	0.0271888	0.0160276	-0.00319392	0.452114	0.250877	0.147234	0.270841	0.251314	X49
5:119988469:A:G	-	G	-0.0128	0.002	9.97593	0	1.482	4	0.8298	0	119465954	120553336	1087382	1003_23	21176	chr5_119988469_A_G	intergenic_variant	MODIFIER	0.018931	0.642818	0.069422	9.77833	0.457674	-0.000834918	-0.0314484	0.00575383	-0.0129496	-0.0148624	0.686412	0.520161	0.758818	0.530576	0.736458	X21001
5:119988469:A:G	-	G	-0.0125	0.002	9.46231	0	1.154	4	0.8857	0	119473364	120553336	1079972	1014_24	24881	chr5_119988469_A_G	intergenic_variant	MODIFIER	0.00707419	0.484929	0.00953	9.28406	0.496727	0.000318271	-0.0256512	0.000842644	-0.0126855	-0.0157817	0.686284	0.520014	0.757982	0.530568	0.735561	X23104
5:120037763:T:G	-	G	-0.013	0.002	10.049	0	1.163	4	0.8841	0	119466345	120587217	1120872	1042_19	10982	chr5_120037763_T_G	intergenic_variant	MODIFIER	0.463725	0.503552	0.114192	9.39499	0.834136	-0.0146013	-0.0268118	0.00972015	-0.0127849	-0.0230382	0.685901	0.584853	0.795382	0.536984	0.740832	X48
5:120531487:A:C	PRR16	C	-0.0155	0.0023	10.4084	11.6	4.525	4	0.3395	0	119969496	121031492	1061996	352_28	30993	chr5_120531487_A_C	5_prime_UTR_variant	MODIFIER	0.250631	0.531298	0.269743	10.9465	0.225121	-0.00859854	0.0393104	-0.0444369	-0.0162914	0.00971095	0.369211	0.130869	0.0368253	0.181088	0.174798	X50
5:121943558:C:A	-	A	-0.0138	0.0018	13.3869	34.4	6.094	4	0.1923	0	121357698	122604850	1247152	352_29	37716	chr5_121943558_C_A	intergenic_variant	MODIFIER	0.224831	0.719332	0.312795	14.0964	0.279364	0.0109543	-0.0331282	0.0212705	-0.0143852	0.00879285	0.146519	0.498949	0.715233	0.526204	0.501704	X50
5:122758045:T:C	-	C	0.0146	0.002	12.2021	54.8	8.847	4	0.06503	0	122180541	123562680	1382139	936_16	113566	chr5_122758045_T_C	regulatory_region_variant	MODIFIER	0.118157	0.744933	0.487564	13.2592	0.565533	0.00416911	-0.0351905	0.0285749	0.0156696	-0.0169682	0.474293	0.396212	0.389962	0.426182	0.325536	X30000
5:122797030:T:C	SNX2	C	0.0228	0.002	29.9307	19.9	4.994	4	0.2879	0	122180541	123961540	1780999	469_17	274010	chr5_122797030_T_C	intron_variant	MODIFIER	0.0556413	0.825499	0.980723	29.9866	0.0218528	0.00242213	0.037598	0.0481602	0.0233746	0.000900185	0.696055	0.582622	0.638549	0.558994	0.602111	X30090
5:122848000:C:A	SNX24	A	0.0126	0.0022	7.94119	55.6	9.004	4	0.06099	0	122348000	123508175	1160175	1326_11	80087.5	chr5_122848000_C_A	intron_variant	MODIFIER	0.701451	0.445621	0.41184	6.69324	3.11834	0.0369751	0.0258604	0.113696	0.01158	0.0632173	0.915145	0.639794	0.986933	0.628449	0.802474	apoa
5:122848000:C:A	SNX24	A	0.0119	0.0022	7.36251	36.6	6.313	4	0.177	0	122348000	123504878	1156878	1098_15	78439	chr5_122848000_C_A	intron_variant	MODIFIER	0.0635515	1.4805	0.410267	6.44657	1.61594	0.00488445	0.0602352	0.114533	0.0111751	0.0422758	0.914511	0.640074	0.987058	0.628461	0.802265	hdl
5:122863501:C:T	SNX24	T	0.024	0.0019	35.6889	70.7	13.66	4	0.008462	0	122170556	123685013	1514457	51_12	64283.5	chr5_122863501_C_T	intron_variant	MODIFIER	0.412047	3.17238	1.87625	34.231	0.771931	-0.0159275	0.0885044	0.0724316	0.0239027	0.0199779	0.800322	0.579837	0.637135	0.556012	0.605103	X30100
5:122863623:C:T	SNX24	T	0.0147	0.002	12.4298	0	2.858	4	0.5819	0	122180541	123562680	1382139	1019_9	7987.5	chr5_122863623_C_T	intron_variant	MODIFIER	1.05667	0.378777	0.623517	11.8289	0.362179	0.024299	-0.021283	0.0355411	0.0146858	0.0114441	0.661609	0.538905	0.635613	0.510812	0.58377	X30140
5:123136294:T:C	PRDM6	C	0.0185	0.0021	17.5	0	2.102	4	0.717	0	121358531	123763057	2404526	795_11	575500	chr5_123136294_T_C	intron_variant	MODIFIER	0.110493	0.0615082	0.928667	16.9357	0.835522	0.00413112	0.00463147	0.0443311	0.0186519	0.0212067	0.461946	0.368009	0.584363	0.385254	0.405009	X4080
5:123348437:A:G	CEP120	G	0.0122	0.002	9.33087	0	1.619	4	0.8053	0	122816412	123922024	1105612	237_12	20781	chr5_123348437_A_G	intron_variant	MODIFIER	0.887105	0.0394422	0.193281	9.00901	0.334761	0.0229293	-0.00302392	-0.0133086	0.0122809	0.0104978	0.35513	0.346825	0.481621	0.438522	0.471494	X30080
5:123356959:G:GT	CEP120	GT	-0.0183	0.002	19.6052	0	3.335	4	0.5033	0	122814355	124097680	1283325	995_21	99058.5	chr5_123356959_G_GT	intron_variant	MODIFIER	0.955985	0.0430124	0.94259	19.2246	0.0407001	-0.0233017	-0.00317305	-0.0453283	-0.0186175	0.00158449	0.382647	0.360624	0.569502	0.462683	0.576345	X49
5:123356959:G:GT	CEP120	GT	-0.0147	0.002	12.9602	0	2.162	4	0.706	0	122814355	123935545	1121190	1003_24	17991	chr5_123356959_G_GT	intron_variant	MODIFIER	0.666474	0.375186	0.196996	12.8752	0.151248	-0.0181271	-0.0218905	-0.0131653	-0.0150115	0.00533047	0.382356	0.360449	0.568942	0.46267	0.575656	X21001
5:123356959:G:GT	CEP120	GT	-0.0142	0.002	12.0135	0	1.562	4	0.8155	0	122814355	123935545	1121190	1014_25	17991	chr5_123356959_G_GT	intron_variant	MODIFIER	0.588279	0.463822	0.228569	11.8089	0.0549738	-0.0166472	-0.0258717	-0.0149902	-0.0144416	0.00210921	0.38302	0.360786	0.56895	0.462706	0.57646	X23104
5:123363504:C:CTA	CEP120	CTA	-0.0238	0.0018	38.5953	45.4	7.324	4	0.1197	0	122812847	125566856	2754009	352_30	826348	chr5_123363504_C_CTA	intron_variant	MODIFIER	2.31406	0.416275	0.0873194	36.3194	2.56815	-0.0405126	0.0230595	0.00650734	-0.0235837	-0.0418437	0.381641	0.360722	0.576167	0.462648	0.575841	X50
5:123363504:C:CTA	CEP120	CTA	-0.0156	0.002	14.3706	0	2.125	4	0.7128	0	122816412	123961540	1145128	1042_20	25472	chr5_123363504_C_CTA	intron_variant	MODIFIER	1.21923	0.216363	0.057173	13.9975	0.00800247	-0.0275497	-0.0140451	-0.00430165	-0.0158217	0.000321986	0.381739	0.360799	0.57636	0.462656	0.576652	X48
5:123400659:C:CT	CEP120	CT	0.0192	0.0021	19.4159	0	1.2	4	0.8782	0	122612783	124316208	1703425	1105_8	63836.5	chr5_123400659_C_CT	intron_variant	MODIFIER	0.241921	0.844644	0.248007	18.6165	0.815794	0.00818855	0.0409785	0.0167905	0.0192729	0.0207233	0.435436	0.375839	0.596483	0.473645	0.555764	X4079
5:123479039:A:G	-	G	-0.0187	0.0023	15.113	64.4	11.227	4	0.02413	0	122774159	124331030	1556871	1381_5	73555.5	chr5_123479039_A_G	intergenic_variant	MODIFIER	0.382792	2.55245	1.0598	14.4935	0.660038	-0.0171658	-0.109958	0.0592574	-0.0187134	-0.0198371	0.121066	0.130862	0.222249	0.191319	0.225274	tbil
5:123479039:A:G	-	G	-0.0161	0.0026	9.13212	0	2.704	4	0.6085	0	122933602	123981559	1047957	1476_1	21458.5	chr5_123479039_A_G	intergenic_variant	MODIFIER	0.455364	0.975484	0.13858	8.11026	1.2586	-0.0221648	-0.0662601	-0.0129442	-0.0154463	-0.0350096	0.121313	0.12677	0.22302	0.190796	0.22513	bild
5:123488984:A:G	-	G	-0.0226	0.0022	24.7595	48.5	7.765	4	0.1006	0	122803468	124298815	1495347	667_15	62157.5	chr5_123488984_A_G	regulatory_region_variant	MODIFIER	0.367326	0.766296	0.0317935	25.9018	0.0805467	0.0157077	-0.0388419	0.00290318	-0.0236589	0.0032531	0.188005	0.381919	0.691962	0.455325	0.560511	alb
5:123488984:A:G	-	G	-0.0119	0.0022	7.35086	51.7	8.286	4	0.08166	0	122988984	123988984	1000000	1308_9	0	chr5_123488984_A_G	regulatory_region_variant	MODIFIER	0.0634818	0.672786	0.0296377	8.04841	1.2319	-0.00341737	-0.0356552	0.00270524	-0.0127374	0.0292853	0.187989	0.381762	0.691557	0.45537	0.560368	ca
5:123493817:G:C	-	C	-0.0203	0.0035	8.07541	61	10.265	4	0.03619	0	122822164	124128552	1306388	453_12	18459	chr5_123493817_G_C	intergenic_variant	MODIFIER	1.40321	0.467442	0.1766	8.47785	1.11416	-0.153749	-0.0553565	-0.017464	-0.0212493	0.0445288	0.00945599	0.0463801	0.133156	0.086365	0.0836645	ggt
5:123498009:C:T	-	T	0.0229	0.002	29.9176	8.7	4.383	4	0.3567	0	122787268	124329065	1541797	148_9	60157.5	chr5_123498009_C_T	intergenic_variant	MODIFIER	2.5555	0.051088	0.183105	28.7337	0.369457	0.0572356	0.00380164	0.0138474	0.022917	0.011651	0.818368	0.61929	0.322705	0.549631	0.441765	ldld
5:123500077:CTG:C	-	C	-0.0147	0.0025	8.47847	23.9	5.255	4	0.2621	0	122996287	124108154	1111867	563_7	52143.5	chr5_123500077_CTG_C	intergenic_variant	MODIFIER	1.38088	0.00546862	0.839265	7.39533	1.29644	-0.0355199	0.000464946	-0.10925	-0.0139186	-0.0491758	0.280784	0.319228	0.0401267	0.255336	0.102508	phos
5:123500112:A:G	-	G	0.0238	0.002	33.1208	0	3.449	4	0.4857	0	122787268	124357251	1569983	215_9	72147.5	chr5_123500112_A_G	intergenic_variant	MODIFIER	2.27607	0.0145061	0.134888	31.8587	0.603412	0.0529361	0.00112285	0.0106809	0.0238298	0.0168473	0.817112	0.619796	0.3228	0.549715	0.442014	apob
5:123500112:A:G	-	G	0.0211	0.002	25.2668	40.3	6.697	4	0.1528	0	122806687	124329065	1522378	162_8	67764	chr5_123500112_A_G	intergenic_variant	MODIFIER	2.2118	0.209607	0.19272	24.9852	0.0302663	0.0524859	-0.0136619	0.0144544	0.0214351	-0.00123843	0.817519	0.61911	0.322635	0.549743	0.441777	chol
5:123511984:G:A	CSNK1G3	A	-0.0173	0.0024	12.016	0	1.158	4	0.885	0	122813596	124132514	1318918	105_15	38929	chr5_123511984_G_A	upstream_gene_variant	MODIFIER	0.604035	0.0937064	0.218427	11.9053	0.00646168	-0.019835	-0.00755753	-0.0187673	-0.0176205	0.000323415	0.230044	0.244152	0.175306	0.218205	0.213959	X30070
5:123523251:A:G	CSNK1G3	G	0.016	0.0023	11.2712	32.2	5.899	4	0.2069	0	122829753	124286694	1456941	601_18	34972.5	chr5_123523251_A_G	intron_variant	MODIFIER	0.626488	1.15271	0.0245541	11.3507	0.450528	0.0193221	-0.0505855	-0.00507041	0.016421	0.022402	0.288425	0.335417	0.0395056	0.256373	0.100945	igf1
5:123560753:T:C	CSNK1G3	C	0.0125	0.0022	8.19321	0	2.39	4	0.6644	0	122988984	124097562	1108578	951_16	17480	chr5_123560753_T_C	intron_variant	MODIFIER	0.348275	0.199929	0.0154117	8.53094	0.101098	-0.0152353	0.0138025	0.00138694	0.0130617	0.00407479	0.81731	0.619048	0.315108	0.544513	0.439308	tp
5:123581360:G:GT	CSNK1G3	GT	-0.0169	0.0028	8.73049	42.5	6.963	4	0.1379	0	122820130	124212129	1391999	994_13	65230.5	chr5_123581360_G_GT	intron_variant	MODIFIER	0.640329	0.575929	1.49597	8.49542	0.404583	-0.0345162	-0.045011	-0.0833044	-0.017061	0.0155072	0.0697783	0.11666	0.164334	0.138167	0.194018	alp
5:124562370:TTA:T	-	T	0.0135	0.0023	8.61726	64.4	11.229	4	0.02411	0	124029125	125062538	1033413	567_15	16538.5	chr5_124562370_TTA_T	intergenic_variant	MODIFIER	3.47196	0.307857	0.0516096	8.03783	0.312265	0.0561208	-0.0199195	-0.00482371	0.0133577	-0.0118987	0.558066	0.346343	0.225661	0.321462	0.260296	nap
5:124661615:C:T	ZNF608	T	0.0118	0.0021	7.72056	61.8	10.482	4	0.03305	0	124161615	125161615	1000000	529_9	0	chr5_124661615_C_T	intron_variant	MODIFIER	0.932997	0.513796	0.611569	6.41892	3.13954	0.0259812	-0.0307111	0.0337551	0.0108903	0.054201	0.243199	0.292642	0.45437	0.382101	0.270419	cre
5:124701543:A:G	ZNF608	G	0.0154	0.0027	7.78383	0	2.933	4	0.5691	0	124198471	125211554	1013083	1098_16	3469.5	chr5_124701543_A_G	intron_variant	MODIFIER	0.488702	0.364749	0.785967	7.5127	0.364291	-0.0422025	0.0299273	0.0520855	0.0154006	0.0131879	0.0341325	0.162428	0.18859	0.176811	0.25969	hdl
5:124851535:TCTTCCTTCCTTC:T	LINC02240	T	-0.0208	0.0037	7.62379	0	3.2	4	0.5249	0	124351535	125351535	1000000	1489_4	0	chr5_124851535_TCTTCCTTCCTTC_T	intron_variant	MODIFIER	0.772447	0.464566	0.117945	7.61217	0.264446	-0.0468445	0.0517723	0.0103635	-0.021236	-0.018173	0.0496234	0.0668112	0.255628	0.0879055	0.0650364	urna
5:124863569:CCT:C	LINC02240	C	0.0283	0.0051	7.50598	0	2.392	4	0.664	0	124354404	125363569	1009165	1470_3	4582.5	chr5_124863569_CCT_C	intron_variant	MODIFIER	0.806846	0.859833	0.111537	7.0773	0.0383658	0.0273086	0.0757434	0.0152593	0.0296275	0.00232351	0.189881	0.0745183	0.0827086	0.0387598	0.129645	ucr
5:124996410:C:A	LINC02240	A	0.0128	0.002	9.87257	0	2.692	4	0.6106	0	124483537	125500470	1016933	1003_25	4406.5	chr5_124996410_C_A	intron_variant	MODIFIER	0.40052	0.108638	0.188151	9.75396	0.866934	-0.0161192	0.00741576	0.0122324	0.0129795	0.0210086	0.813754	0.414797	0.511681	0.444864	0.494775	X21001
5:124996410:C:A	LINC02240	A	0.0124	0.002	9.24634	0	2.767	4	0.5976	0	124483537	125500470	1016933	1014_26	4406.5	chr5_124996410_C_A	intron_variant	MODIFIER	0.476464	0.0962175	0.213276	9.27277	0.623601	-0.0185233	0.0066562	0.0136793	0.0127222	0.0166179	0.81366	0.414984	0.509949	0.444916	0.494725	X23104
5:125008158:C:T	LINC02240	T	0.0168	0.0023	12.2499	17.3	4.839	4	0.3042	0	124402724	125649787	1247063	649_15	18097.5	chr5_125008158_C_T	intron_variant	MODIFIER	1.68441	0.516603	0.0273325	11.8273	0.249641	0.0344535	-0.0278648	-0.0023279	0.0170712	0.00852496	0.435841	0.399293	0.687972	0.239796	0.386632	X30120
5:125019695:CAAA:C	LINC02240	C	0.0143	0.0023	9.30504	6.2	4.262	4	0.3716	0	124501381	125524270	1022889	813_13	6869.5	chr5_125019695_CAAA_C	intron_variant	MODIFIER	0.46308	0.314279	1.46929	8.70132	0.529269	0.0141209	-0.0188245	0.0654565	0.0142452	0.0153038	0.335449	0.416791	0.685377	0.258483	0.417704	X30180
5:126019245:A:C	AC116362.1	C	-0.011	0.0019	7.86519	0	3.711	4	0.4466	0	125519245	126519407	1000162	51_13	81	chr5_126019245_A_C	intron_variant	MODIFIER	0.437433	0.0773521	0.727895	7.98887	0.34063	0.0131973	-0.00585991	-0.038288	-0.0113864	-0.0106459	0.562399	0.67954	0.622997	0.624133	0.575019	X30100
5:126506222:T:G	AC093535.1	G	0.0113	0.002	7.8617	0	0.712	4	0.9499	0	126003469	127015957	1012488	783_17	3491	chr5_126506222_T_G	intron_variant	MODIFIER	0.769181	0.0280371	0.293036	7.33892	0.403918	0.0202088	-0.00209239	0.020583	0.011191	0.012074	0.590407	0.443557	0.718897	0.445202	0.476227	X30010
5:126755736:G:C	LMNB1-DT	C	0.0439	0.0025	70.3214	42.4	6.95	4	0.1386	0	126219375	127667106	1447731	754_4	187504	chr5_126755736_G_C	intron_variant	MODIFIER	4.32096	1.4051	1.83494	65.3038	1.14336	0.0944949	0.0700886	0.0761408	0.0431599	0.0318725	0.110432	0.198436	0.286792	0.226943	0.20664	X30220
5:126755736:G:C	LMNB1-DT	C	0.0288	0.0024	31.7073	14.1	4.654	4	0.3247	0	126223614	127356015	1132401	1163_2	34078.5	chr5_126755736_G_C	intron_variant	MODIFIER	2.11045	0.0690966	1.48679	29.4866	1.11072	0.0611237	-0.00599091	0.0665086	0.0283627	0.0308098	0.110432	0.198436	0.286792	0.226943	0.20664	X30160
5:126853226:G:T	-	T	-0.0129	0.002	9.7535	0	2.858	4	0.5818	0	126332458	127356015	1023557	649_16	8989.5	chr5_126853226_G_T	intergenic_variant	MODIFIER	1.74169	0.0618599	0.576352	8.74782	0.328873	-0.0352594	-0.00444932	-0.0322057	-0.0124904	-0.0105041	0.412359	0.442666	0.414387	0.429185	0.402741	X30120
5:126853226:G:T	-	T	-0.012	0.002	8.42852	0	3.469	4	0.4826	0	126353225	127356015	1002790	813_14	1394	chr5_126853226_G_T	intergenic_variant	MODIFIER	1.47366	1.08482	0.171392	7.42628	0.205692	-0.0303052	-0.0465001	-0.0124143	-0.0115358	-0.00715759	0.412359	0.442666	0.414387	0.429185	0.402741	X30180
5:127288708:A:T	AC011416.4	T	-0.0141	0.002	11.4547	0	1.722	4	0.7867	0	126368912	127795256	1426344	529_10	206624	chr5_127288708_A_T	non_coding_transcript_exon_variant	MODIFIER	1.12656	0.497713	0.489946	10.6784	0.107422	-0.0273389	-0.0267436	-0.0286503	-0.0139687	-0.00398242	0.67986	0.536415	0.432883	0.511334	0.548675	cre
5:127903669:A:G	CCDC192	G	-0.0222	0.0026	16.9	0	0.918	4	0.9219	0	127387328	128432267	1044939	1181_12	6128.5	chr5_127903669_A_G	intron_variant	MODIFIER	1.36003	0.147616	0.327365	15.915	0.382149	-0.0339686	-0.0113417	-0.021931	-0.0222	-0.013239	0.254486	0.238582	0.332705	0.182401	0.265314	X30030
5:127903669:A:G	CCDC192	G	-0.0196	0.0026	13.4847	0	1.631	4	0.8032	0	127387328	128426031	1038703	1228_13	3010.5	chr5_127903669_A_G	intron_variant	MODIFIER	1.36589	0.544226	0.58551	12.3477	0.220893	-0.0339255	-0.0326209	-0.0344676	-0.0193418	-0.00845777	0.254486	0.238582	0.332705	0.182401	0.265314	X30020
5:127904495:CTTT:C	CCDC192	C	-0.0191	0.0025	13.3903	5.4	4.229	4	0.3758	0	127387328	128432267	1044939	783_18	5302.5	chr5_127904495_CTTT_C	intron_variant	MODIFIER	0.645181	0.173691	0.294049	13.8394	0.132066	-0.0221744	-0.0132282	0.0195287	-0.0200315	0.00537471	0.190189	0.2215	0.319274	0.183013	0.262376	X30010
5:1279675:C:T	TERT	T	-0.034	0.0024	44.04	0	2.449	4	0.6539	0	770868	1855744	1084876	567_1	33631	chr5_1279675_C_T	intron_variant	MODIFIER	0.248279	0.660774	0.413713	43.3155	1.12459	-0.00930271	-0.0365037	-0.0323038	-0.0346002	-0.0304669	0.6244	0.317379	0.180159	0.257443	0.258115	nap
5:1279675:C:T	TERT	T	-0.0218	0.0024	18.4047	0	0.488	4	0.9747	0	777462	1797803	1020341	951_1	7957.5	chr5_1279675_C_T	intron_variant	MODIFIER	0.840534	0.200675	0.563889	17.5582	0.421031	-0.0236589	-0.0145401	-0.0413261	-0.0218782	-0.0151696	0.624464	0.317323	0.180137	0.257461	0.258199	tp
5:1279675:C:T	TERT	T	0.0136	0.0024	8.13805	25.5	5.37	4	0.2514	0	778441	1783640	1005199	795_1	1365.5	chr5_1279675_C_T	intron_variant	MODIFIER	1.61473	0.384893	0.745913	7.1711	0.844261	0.0341152	0.0231989	-0.0473365	0.0130852	0.0236943	0.624158	0.319538	0.181559	0.257509	0.255967	X4080
5:128014206:T:TA	LINC01184	TA	-0.0151	0.0024	9.65247	13.5	4.623	4	0.3282	0	127514206	128686461	1172255	1092_10	86127.5	chr5_128014206_T_TA	intron_variant	MODIFIER	1.76488	0.272004	0.382096	9.16489	0.114852	-0.100575	-0.0183005	-0.0240694	-0.0150229	-0.00473779	0.0356476	0.287976	0.356108	0.260914	0.312348	alt
5:128014857:C:T	LINC01184	T	0.0235	0.0024	21.157	35.4	6.19	4	0.1854	0	127434645	128770711	1336066	1326_12	87821	chr5_128014857_C_T	intron_variant	MODIFIER	0.0363076	0.214457	0.342172	22.3288	0.0513137	-0.00479564	-0.0163702	-0.0222521	0.0246635	0.00227033	0.0303146	0.246392	0.3832	0.247549	0.314842	apoa
5:128014857:C:T	LINC01184	T	0.0176	0.0024	12.5929	0	3.267	4	0.5142	0	127510274	128697393	1187119	1098_17	88976.5	chr5_128014857_C_T	intron_variant	MODIFIER	0.0914747	0.342198	0.000786702	13.1785	0.00982396	0.0113333	-0.0240977	6.78703e-05	0.0184211	0.000453892	0.0304101	0.246308	0.383782	0.247553	0.314983	hdl
5:128021834:C:T	LINC01184	T	-0.0232	0.0025	19.8668	0	2.374	4	0.6673	0	127510274	128770711	1260437	951_17	118658	chr5_128021834_C_T	non_coding_transcript_exon_variant	MODIFIER	0.530586	0.432066	0.539438	19.7234	0.00588071	-0.049765	-0.0291635	-0.031625	-0.0235716	-0.000278379	0.0304693	0.246511	0.384311	0.247313	0.313082	tp
5:128021834:C:T	LINC01184	T	0.0166	0.0024	11.611	0	2.547	4	0.6363	0	127514206	128711755	1197549	856_13	91146.5	chr5_128021834_C_T	non_coding_transcript_exon_variant	MODIFIER	0.911486	0.065996	0.595896	10.7457	1.00762	0.0662613	-0.00550305	0.0335187	0.0162188	0.0256824	0.0309832	0.242554	0.387028	0.247275	0.315531	X30200
5:128028411:C:G	LINC01184	G	0.0225	0.0024	19.5314	37	6.352	4	0.1744	0	127376255	128770711	1394456	999_11	45072	chr5_128028411_C_G	intron_variant	MODIFIER	0.56481	0.342056	1.12019	19.7657	0.265112	-0.0493598	-0.0237122	0.0524416	0.0230729	0.00990831	0.0335754	0.245436	0.384309	0.24755	0.316027	shbg
5:128032306:G:C	LINC01184	C	-0.1092	0.0023	479.573	39.5	6.612	4	0.1579	0	127150483	129808905	2658422	105_16	447388	chr5_128032306_G_C	intron_variant	MODIFIER	0.160203	3.92295	2.80405	468.499	7.95601	-0.0177443	-0.111765	-0.0888635	-0.110083	-0.088624	0.0310559	0.279799	0.388313	0.247917	0.317212	X30070
5:128053152:G:A	LINC01184	A	-0.0241	0.0023	24.2796	0	0.734	4	0.947	0	127510274	128770711	1260437	649_17	87340.5	chr5_128053152_G_A	intron_variant	MODIFIER	0.262972	0.0953624	0.758369	23.1393	1.25522	-0.0265933	-0.00726421	-0.038921	-0.0240018	-0.0296172	0.0322525	0.279039	0.385613	0.247475	0.316295	X30120
5:128053152:G:A	LINC01184	A	-0.0168	0.0024	12.0333	0	2.667	4	0.6149	0	127514206	128697393	1183187	813_15	52647.5	chr5_128053152_G_A	intron_variant	MODIFIER	0.397716	0.366278	0.333142	11.4531	1.1918	-0.0353992	0.0230736	-0.0214009	-0.0167345	-0.0287091	0.0322525	0.279039	0.385613	0.247475	0.316295	X30180
5:128059679:G:A	LINC01184	A	0.0145	0.0026	7.85232	25.1	5.342	4	0.2539	0	127517183	129506446	1989263	1308_10	452136	chr5_128059679_G_A	non_coding_transcript_exon_variant	MODIFIER	0.00982738	1.27327	0.378107	8.05947	0.0599447	0.000478341	0.0598685	-0.0263703	0.0151468	-0.00301128	0.677643	0.27582	0.321108	0.229008	0.217639	ca
5:128141279:C:A	SLC12A2	A	0.0253	0.0024	25.5441	0	2.594	4	0.6278	0	126390409	128770711	2380302	404_12	560719	chr5_128141279_C_A	intron_variant	MODIFIER	0.642928	0.14587	0.0847495	23.9905	2.3407	0.0512185	0.0109247	0.00649595	0.0249594	0.045092	0.965587	0.718726	0.588675	0.755427	0.689029	X30280
5:128151911:A:G	SLC12A2	G	0.015	0.0023	9.78648	37.9	6.44	4	0.1686	0	127514053	128770711	1256658	250_13	9529	chr5_128151911_A_G	intron_variant	MODIFIER	0.156169	0.800067	0.268655	10.5643	0.286159	0.0167094	-0.040928	0.0174334	0.0159185	-0.0101608	0.96619	0.719099	0.599528	0.756352	0.686544	X30150
5:128186461:G:GT	SLC12A2	GT	0.0209	0.0025	16.1783	0	2.902	4	0.5744	0	127510274	128727188	1216914	667_16	67730	chr5_128186461_G_GT	intron_variant	MODIFIER	1.07412	0.144581	0.40993	15.8521	0.331085	0.0705113	-0.011169	0.0259333	0.0211431	0.0118818	0.960457	0.716277	0.584082	0.751992	0.690125	alb
5:1282299:G:A	TERT	A	-0.0132	0.0021	9.46055	0	3.688	4	0.4499	0	777462	1786401	1008939	511_1	367.5	chr5_1282299_G_A	intron_variant	MODIFIER	0.0527552	0.295487	0.405469	9.76178	0.544751	-0.00211141	0.0179669	0.0250603	-0.0137463	-0.0155042	0.441553	0.403016	0.398585	0.337517	0.425131	X30190
5:1282299:G:A	TERT	A	-0.0126	0.0022	8.12488	35.5	6.202	4	0.1845	0	782204	1784020	1001816	1098_1	813	chr5_1282299_G_A	intron_variant	MODIFIER	0.0957112	0.57951	0.503502	8.90673	0.264105	0.0038532	0.0320277	-0.0306319	-0.0136166	0.00916934	0.441514	0.398893	0.397253	0.337405	0.425024	hdl
5:1284020:C:T	TERT	T	0.0134	0.0023	8.27852	0	1.218	4	0.8751	0	782204	1784020	1001816	667_1	908	chr5_1284020_C_T	intron_variant	MODIFIER	0.121273	0.133376	0.571314	8.22745	0.0383661	0.00626397	0.0097393	0.0346523	0.0137337	0.00161918	0.186239	0.366339	0.386832	0.318974	0.410505	alb
5:128481856:T:C	FBN2	C	0.0132	0.0021	9.43016	43.3	7.05	4	0.1333	0	127882104	129172663	1290559	1105_9	45527.5	chr5_128481856_T_C	intron_variant	MODIFIER	0.810896	0.42115	0.314189	10.2536	0.0905528	-0.0303923	0.0241561	-0.023324	0.0141227	-0.00341337	0.845907	0.374534	0.220057	0.415282	0.430269	X4079
5:128519459:GTTAAA:G	FBN2	G	0.0161	0.0022	12.6566	4.3	4.18	4	0.3822	0	127813248	129179173	1365925	795_12	23248.5	chr5_128519459_GTTAAA_G	intron_variant	MODIFIER	0.296216	0.436536	0.132383	13.1477	0.352481	-0.00966725	0.0261593	-0.0110874	0.0169408	0.0114566	0.46642	0.289523	0.216255	0.3244	0.347265	X4080
5:1285859:C:A	TERT	A	0.0533	0.0021	141.095	25.4	5.364	4	0.252	0	580019	1905375	1325356	469_1	43162	chr5_1285859_C_A	intron_variant	MODIFIER	1.89397	0.101556	0.957552	139.295	1.55017	0.0487731	0.00722919	0.0466869	0.0541886	0.0316625	0.182137	0.381173	0.399859	0.323683	0.432107	X30090
5:1285859:C:A	TERT	A	-0.0416	0.0021	88.5751	0	3.496	4	0.4785	0	501367	1866259	1364892	641_1	102046	chr5_1285859_C_A	intron_variant	MODIFIER	1.5628	0.396097	0.0578832	86.9042	1.74013	-0.0414822	-0.0231888	0.00442518	-0.0421952	-0.0336952	0.182137	0.381173	0.399859	0.323682	0.432107	X30040
5:1285859:C:A	TERT	A	-0.0413	0.0021	87.0538	0	2.153	4	0.7076	0	0	1856569	1856569	515_1	357574	chr5_1285859_C_A	intron_variant	MODIFIER	1.76484	0.665994	0.105185	84.9199	1.51352	-0.0445044	-0.0337758	-0.0076395	-0.041714	-0.0306522	0.182137	0.381173	0.399859	0.323683	0.432107	X30050
5:1285859:C:A	TERT	A	0.0365	0.0021	68.1681	56.2	9.128	4	0.05798	0	590253	1874107	1283854	237_1	53679	chr5_1285859_C_A	intron_variant	MODIFIER	0.732233	0.323305	0.0131646	69.4795	0.444261	0.0257331	-0.0196891	-0.00107575	0.037716	0.013178	0.182137	0.381173	0.399859	0.323683	0.432107	X30080
5:1285859:C:A	TERT	A	0.0368	0.0021	66.4169	0	1.359	4	0.8512	0	0	1862734	1862734	783_1	354492	chr5_1285859_C_A	intron_variant	MODIFIER	1.23145	0.919093	0.113666	63.2464	2.76772	0.0364871	0.042796	0.00839633	0.0367153	0.0450468	0.182137	0.381173	0.399859	0.323683	0.432107	X30010
5:1285859:C:A	TERT	A	-0.035	0.0021	59.8193	44	7.137	4	0.1288	0	517800	1866259	1348459	835_1	93829.5	chr5_1285859_C_A	intron_variant	MODIFIER	1.49876	0.320803	0.0401963	60.0083	0.543835	-0.042405	0.0196552	-0.00327144	-0.035852	-0.0155363	0.182748	0.380781	0.398554	0.323773	0.431572	X30270
5:1285859:C:A	TERT	A	-0.035	0.0021	59.5252	71.8	14.165	4	0.006787	0	563253	1835270	1272017	838_1	86597.5	chr5_1285859_C_A	intron_variant	MODIFIER	0.699248	0.328157	0.111959	62.0999	0.123983	-0.025379	0.0202856	0.0085703	-0.0365424	0.00461006	0.182711	0.380781	0.398554	0.323774	0.431572	X30260
5:1285859:C:A	TERT	A	0.0289	0.0022	40.0836	21.9	5.125	4	0.2747	0	597166	1856569	1259403	1019_1	58991.5	chr5_1285859_C_A	intron_variant	MODIFIER	0.561053	0.0370337	0.484789	39.5915	1.65002	0.0195113	0.0028622	-0.0289379	0.0294207	0.0333117	0.182264	0.381236	0.4	0.323732	0.432066	X30140
5:1285859:C:A	TERT	A	0.0243	0.0021	28.9197	35.9	6.236	4	0.1822	0	604823	1797739	1192916	936_1	84578	chr5_1285859_C_A	intron_variant	MODIFIER	0.478392	0.0746621	0.520928	27.6795	2.77128	0.0177099	0.00548891	-0.030023	0.0243256	0.0455227	0.182137	0.381173	0.399859	0.323683	0.432107	X30000
5:1287079:G:A	TERT	A	0.023	0.002	28.9914	0	0.527	4	0.9708	0	775742	1856569	1080827	263_1	29076.5	chr5_1287079_G_A	3_prime_UTR_variant	MODIFIER	1.13322	0.350073	0.0880409	27.6127	1.07774	0.0301986	0.0202627	0.00676332	0.0229905	0.0253213	0.722767	0.474125	0.612264	0.577102	0.429063	X30210
5:1287079:G:A	TERT	A	-0.0226	0.0021	27.2175	12	4.545	4	0.3372	0	777462	1797803	1020341	856_1	553.5	chr5_1287079_G_A	3_prime_UTR_variant	MODIFIER	0.0373604	0.306109	0.0545662	27.4575	1.06562	-0.00164542	0.0184087	-0.00440808	-0.0232164	-0.0250259	0.722767	0.474125	0.612264	0.577102	0.429063	X30200
5:1287079:G:A	TERT	A	0.0187	0.0021	19.0912	7	4.301	4	0.3667	0	777462	1797803	1020341	813_1	553.5	chr5_1287079_G_A	3_prime_UTR_variant	MODIFIER	0.126108	0.251336	0.0306842	19.4943	0.808225	-0.00512398	-0.0155167	0.00252858	0.0193824	0.0206621	0.722767	0.474125	0.612264	0.577102	0.429063	X30180
5:1287079:G:A	TERT	A	0.0145	0.002	12.0507	0	0.917	4	0.9221	0	785859	1856569	1070710	250_1	34135	chr5_1287079_G_A	3_prime_UTR_variant	MODIFIER	1.11901	0.257017	0.101372	11.3097	0.393391	0.0297755	0.0157052	0.00758774	0.0143615	0.0122034	0.722767	0.474125	0.612264	0.577102	0.429063	X30150
5:129522332:C:CACATATAT	ADAMTS19	CACATATAT	0.0697	0.0121	8.02141	0	1.264	3	0.7377	0	129022332	130027632	1005300	999_12	2650	chr5_129522332_C_CACATATAT	intron_variant	MODIFIER	0.00667111		0.159684	7.93574	0.653359	-0.00196021		-0.0636558	0.070982	0.0904266	0.00560652		0.00718085	0.00733985	0.0102986	shbg
5:130132199:G:C	CHSY3	C	0.0688	0.0125	7.45717	0	0	0	1	0	129632199	130657073	1024874	1098_18	12437	chr5_130132199_G_C	intron_variant	MODIFIER				7.45715					0.0687852					0.00728368		hdl
5:130871944:A:G	AC006525.1	G	-0.0163	0.0024	11.1932	59.7	9.916	4	0.04187	0	130317280	133001399	2684119	607_15	787396	chr5_130871944_A_G	intron_variant	MODIFIER	2.68247	0.235723	1.6019	10.0447	0.226941	-0.0688945	0.0189296	-0.0739808	-0.0157542	-0.00856832	0.124227	0.190683	0.234556	0.227845	0.2614	cys
5:131050022:G:C	-	C	-0.0166	0.0024	11.4021	5.1	4.213	4	0.378	0	130317280	132480191	2162911	1042_21	348714	chr5_131050022_G_C	intergenic_variant	MODIFIER	0.834384	0.124552	0.912288	11.2673	0.196941	-0.0218606	0.0100621	-0.048079	-0.0170551	0.00749049	0.6159	0.22493	0.238912	0.216689	0.260008	X48
5:131108879:A:G	-	G	-0.0146	0.0024	9.00537	43.4	7.064	4	0.1325	0	130369862	132313257	1943395	1003_26	232680	chr5_131108879_A_G	intergenic_variant	MODIFIER	0.989681	0.192411	1.91319	8.50738	0.147012	-0.0237234	0.0150179	-0.07874	-0.0145766	0.00583147	0.489255	0.20582	0.229043	0.215204	0.25933	X21001
5:131108879:A:G	-	G	-0.0144	0.0024	8.64666	51.5	8.256	4	0.08265	0	130398820	132371665	1972845	1014_27	276364	chr5_131108879_A_G	intergenic_variant	MODIFIER	1.15391	0.279262	1.88074	8.21203	0.266969	-0.0264856	0.0205348	-0.0783044	-0.0144069	0.00968562	0.489437	0.206518	0.228829	0.215198	0.258525	X23104
5:131109324:G:A	-	A	-0.0154	0.0024	9.86582	0	3.05	4	0.5495	0	130344100	132505009	2160909	995_22	315230	chr5_131109324_G_A	intergenic_variant	MODIFIER	1.22701	0.304372	1.00152	9.04667	0.0116583	-0.0283726	-0.0221632	-0.0535495	-0.0151462	-0.000527359	0.336848	0.191971	0.229081	0.214548	0.256883	X49
5:131725418:A:C	FNIP1	C	0.0285	0.0044	10.0235	0	3.802	4	0.4335	0	130809782	132484769	1674987	1098_19	78142.5	chr5_131725418_A_C	intron_variant	MODIFIER	0.121126	1.06172	1.65158	8.83794	0.458271	0.0284227	0.0972183	0.0805929	0.0275287	0.0210836	0.992871	0.935603	0.780771	0.942254	0.873365	hdl
5:131801887:A:AT	FNIP1	AT	-0.0265	0.004	10.3847	0	0.625	4	0.9603	0	130344100	132301887	1957787	1373_7	478894	chr5_131801887_A_AT	upstream_gene_variant	MODIFIER	0.318823	0.452009	0.438216	9.7257	0.628577	-0.0604966	-0.050223	-0.0348858	-0.0259511	-0.0431221	0.00701426	0.0576923	0.130751	0.0674746	0.0394708	crp
5:131906539:T:TA	AC034228.3	TA	-0.0213	0.0031	10.9201	60.1	10.025	4	0.04001	0	130621420	132543507	1922087	1308_11	324076	chr5_131906539_T_TA	intron_variant	MODIFIER	0.151526	1.02765	0.270792	10.8433	2.09805	-0.0106313	0.0570948	0.0207909	-0.0217822	-0.0612917	0.0806838	0.215984	0.280739	0.135736	0.123881	ca
5:132228943:C:T	P4HA2	T	-0.0154	0.0022	11.6578	0	0.663	3	0.8818	0	131301887	132975490	1673603	563_8	90254.5	chr5_132228943_C_T	intron_variant	MODIFIER	0.0361047	0.558736		11.5053	0.159446	-0.00247492	-0.0300986		-0.0154832	-0.00844893	0.127686	0.444741		0.459387	0.153217	phos
5:132244209:C:CTT	P4HA2	CTT	0.0367	0.0018	88.5143	57.5	9.409	4	0.05164	0	126964119	133596383	6632264	352_31	1963958	chr5_132244209_C_CTT	intron_variant	MODIFIER	0.410643	2.17166	0.5711	85.3862	3.84587	0.0128119	0.0681221	-0.0588272	0.0367004	0.0587051	0.353151	0.51822	0.0734218	0.567049	0.280038	X50
5:132268564:G:A	PDLIM4	A	0.0172	0.002	16.561	0	1.841	4	0.7649	0	129940872	132975490	3034618	745_11	810383	chr5_132268564_G_A	intron_variant	MODIFIER	0.309505	1.09776	0.109602	15.9049	0.562357	0.0109008	0.0467592	-0.0124346	0.0171759	0.0175205	0.333586	0.52077	0.112615	0.567899	0.287048	ua
5:132299404:A:T	SLC22A4	T	0.0167	0.0019	17.04	34.1	6.07	4	0.194	0	131630936	132997907	1366971	1381_6	15017.5	chr5_132299404_A_T	intron_variant	MODIFIER	0.240333	0.473027	1.03543	17.4154	0.228275	0.00781834	0.0258767	-0.0502941	0.0172749	0.00750836	0.595221	0.6823	0.369766	0.670083	0.367316	tbil
5:132299404:A:T	SLC22A4	T	0.0133	0.0022	8.9594	0	1.253	4	0.8692	0	131742777	132942760	1199983	1476_2	43364.5	chr5_132299404_A_T	intron_variant	MODIFIER	0.167317	0.723667	0.113317	8.77824	0.113699	0.00648701	0.0386442	0.00951535	0.0135106	0.00462498	0.591947	0.681637	0.360505	0.670942	0.367472	bild
5:132302631:T:A	SLC22A4	A	-0.0283	0.002	45.7617	0	0.443	3	0.9312	0	130423330	133287844	2864514	237_13	447044	chr5_132302631_T_A	intron_variant	MODIFIER	0.503931	0.421715		44.5669	1.3746	-0.0300011	-0.0230976		-0.0282117	-0.041057	0.0772947	0.475863		0.47347	0.151561	X30080
5:132304843:A:G	SLC22A4	G	-0.0227	0.002	28.092	0	3.59	4	0.4643	0	130129246	133608436	3479190	1019_10	436002	chr5_132304843_A_G	intron_variant	MODIFIER	1.27216	0.069742	0.21527	27.9792	0.108087	-0.0268465	0.0052035	0.0165619	-0.0231645	-0.0050084	0.379471	0.627699	0.269575	0.550299	0.215433	X30140
5:132341354:G:T	SLC22A4	T	-0.0211	0.002	25.3936	0	1.747	3	0.6264	0	130176519	133610068	3433549	525_15	448060	chr5_132341354_G_T	intron_variant	MODIFIER	0.970711	0.185103		25.0294	0.361666	-0.0246895	0.0115601		-0.0213023	-0.0157927	0.342719	0.523083		0.479067	0.15509	X30130
5:132369766:C:G	SLC22A5	G	-0.0445	0.0019	121.096	0	2.946	4	0.5669	0	129690605	133287844	3597239	51_14	880542	chr5_132369766_C_G	5_prime_UTR_variant	MODIFIER	1.68142	0.849914	1.27539	117.319	2.58336	-0.0344479	-0.0384993	-0.147775	-0.0445357	-0.0601024	0.602945	0.475863	0.964185	0.52076	0.844903	X30100
5:132369766:C:G	SLC22A5	G	0.03	0.002	49.0762	25	5.335	4	0.2546	0	129854000	133631681	3777681	936_17	626926	chr5_132369766_C_G	5_prime_UTR_variant	MODIFIER	1.05621	0.350925	0.709969	49.0084	0.307422	0.0240082	-0.0200857	0.099419	0.0305958	0.0138717	0.602945	0.475863	0.964185	0.52076	0.844903	X30000
5:132397082:G:A	SLC22A5	A	-0.0211	0.0027	14.0578	0	1.812	4	0.7703	0	131723506	132974927	1251421	404_13	47865.5	chr5_132397082_G_A	downstream_gene_variant	MODIFIER	0.466132	0.245491	0.467344	13.5884	0.74623	-0.0483909	-0.0185793	0.0718343	-0.021137	-0.0213631	0.0222327	0.216262	0.0392771	0.171922	0.305217	X30280
5:132447800:GT:G	IRF1-AS1	G	0.0229	0.0024	20.3087	60.4	10.095	4	0.03886	0	130423330	133169064	2745734	649_18	651603	chr5_132447800_GT_G	intron_variant	MODIFIER	0.510395	1.03952	0.212522	20.1356	2.02554	-0.0152634	0.0495149	-0.0146403	0.0235854	0.0376953	0.405204	0.287789	0.610142	0.212072	0.444135	X30120
5:132450903:G:A	IRF1-AS1	A	-0.07	0.0021	253.314	39.7	4.971	3	0.1739	0	129298725	136488304	7189579	250_14	442612	chr5_132450903_G_A	intron_variant	MODIFIER	0.692318	1.44029		252.702	0.73964	-0.0399479	-0.0559567		-0.0705606	-0.0286559	0.0676783	0.409531		0.426993	0.134611	X30150
5:132452443:C:T	IRF1-AS1	T	-0.023	0.0024	20.6385	0	1.174	4	0.8824	0	131774894	133003478	1228584	813_16	63257	chr5_132452443_C_T	intron_variant	MODIFIER	0.386881	0.151135	0.0496547	19.3415	1.90393	-0.0270993	-0.0164387	-0.0065239	-0.0225988	-0.0382414	0.0496769	0.10592	0.100708	0.231851	0.327217	X30180
5:132459544:C:CT	IRF1-AS1	CT	-0.0217	0.0026	16.4435	58.3	9.595	4	0.04783	0	130786385	133608436	2822051	215_10	262134	chr5_132459544_C_CT	intron_variant	MODIFIER	0.438049	0.527705	0.742583	17.6621	0.258798	0.0143041	0.0337113	-0.0400843	-0.0233342	-0.00904594	0.311698	0.219909	0.38843	0.167335	0.343406	apob
5:132459544:C:CT	IRF1-AS1	CT	-0.0205	0.0026	14.3674	51.8	8.292	4	0.08146	0	130786385	132974927	2188542	148_10	578888	chr5_132459544_C_CT	intron_variant	MODIFIER	0.408696	0.345761	1.01994	15.2104	0.270904	0.0136402	0.0243782	-0.0495546	-0.0218748	-0.00942717	0.311937	0.220272	0.38913	0.16737	0.34421	ldld
5:132459544:C:CT	IRF1-AS1	CT	-0.0175	0.0026	10.6135	41.6	6.849	4	0.1441	0	130786385	132974927	2188542	162_9	578888	chr5_132459544_C_CT	intron_variant	MODIFIER	0.412185	0.189305	0.42912	11.741	0.0294716	0.0137531	0.0148599	-0.0265288	-0.0191724	0.00125214	0.3118	0.220128	0.388996	0.167382	0.344426	chol
5:132461855:A:G	IRF1-AS1	G	-0.0168	0.0021	14.8496	0	1.09	4	0.8959	0	130921508	133172104	2250596	772_11	415049	chr5_132461855_A_G	non_coding_transcript_exon_variant	MODIFIER	0.0681946	0.46099	0.252768	14.343	0.838354	-0.00273884	-0.0263814	-0.0162116	-0.0168978	-0.0210528	0.553972	0.337236	0.581226	0.385922	0.481898	ast
5:132464413:G:T	IRF1-AS1	T	0.0191	0.0027	12.1859	0	1.671	4	0.7959	0	130377501	132974927	2597426	999_13	788199	chr5_132464413_G_T	non_coding_transcript_exon_variant	MODIFIER	1.73974	0.164677	0.133327	11.002	0.551561	0.0397294	0.0127686	0.00999481	0.0187736	0.0169463	0.314539	0.258921	0.398138	0.186578	0.36429	shbg
5:132491188:G:T	AC116366.2	T	-0.0212	0.0021	23.7284	55.7	9.024	4	0.06051	0	131777906	133036691	1258785	469_18	83889.5	chr5_132491188_G_T	intron_variant	MODIFIER	0.813302	0.464857	0.111716	24.918	0.349573	-0.0213767	0.0267076	0.00857862	-0.0222933	0.0111509	0.453876	0.681953	0.640198	0.66175	0.604069	X30090
5:132499703:G:A	AC116366.2	A	-0.0172	0.0022	14.6306	48.1	7.701	4	0.1032	0	131932196	133610068	1677872	1082_10	271429	chr5_132499703_G_A	intron_variant	MODIFIER	3.23876	0.239095	0.0605349	13.4704	0.420786	-0.056937	0.0162447	0.00503303	-0.0169196	-0.0132269	0.543711	0.681926	0.65334	0.667453	0.611072	hba1c
5:132568236:G:A	RAD50	A	0.0843	0.0025	242.115	49.6	7.935	4	0.09399	0	129298725	136487031	7188306	263_12	324642	chr5_132568236_G_A	intron_variant	MODIFIER	2.95711	3.77503	1.66828	234.156	3.84299	0.0491578	0.115832	0.0838782	0.0855481	0.0653385	0.424302	0.234736	0.189387	0.191352	0.227556	X30210
5:132633098:C:CT	RAD50	CT	-0.0228	0.0025	19.803	52.3	8.389	4	0.07834	0	131227660	133163802	1936142	856_14	437367	chr5_132633098_C_CT	intron_variant	MODIFIER	0.284941	1.78201	0.0675859	19.86	0.783803	0.00949368	-0.0742178	0.00625245	-0.0235976	-0.021772	0.338565	0.231199	0.229009	0.208405	0.288117	X30200
5:132875030:C:CAAA	LEAP2	CAAA	0.0142	0.0026	7.38437	33	5.973	4	0.2012	0	132375030	133375030	1000000	1326_13	0	chr5_132875030_C_CAAA	3_prime_UTR_variant	MODIFIER	2.14668	0.0965433	0.885702	6.54033	0.150319	0.0469382	-0.00846341	0.161351	0.0135776	0.00953967	0.26002	0.210722	0.0178667	0.20281	0.0969443	apoa
5:132955954:TATATA:T	AFF4	T	-0.0381	0.0027	43.5967	0	0.838	4	0.9333	0	130368241	133631681	3263440	601_19	955993	chr5_132955954_TATATA_T	intron_variant	MODIFIER	0.23329	0.592999	0.292372	42.6691	1.09579	-0.0152668	-0.0465636	-0.0280366	-0.0384198	-0.033523	0.0751469	0.120455	0.139603	0.166541	0.174819	igf1
5:132978642:C:A	-	A	-0.0203	0.0027	13.3098	0	3.254	4	0.5162	0	132318578	133487230	1168652	511_11	75738	chr5_132978642_C_A	intergenic_variant	MODIFIER	0.994507	0.000997	0.156713	13.3982	0.0465721	-0.0831658	-0.000117184	-0.0164918	-0.0207345	0.00241793	0.0207296	0.119695	0.130189	0.164152	0.173875	X30190
5:133045648:C:A	AC113410.5	A	-0.0225	0.0023	22.4973	0	1.498	4	0.8269	0	132311156	133631681	1320525	453_13	74229.5	chr5_133045648_C_A	intron_variant	MODIFIER	0.140787	0.306989	0.19857	22.3642	0.589309	-0.00543628	-0.0205606	-0.0132447	-0.0230917	-0.0179598	0.651062	0.231523	0.401402	0.249971	0.260927	ggt
5:133055770:C:T	HSPA4	T	0.021	0.0023	18.536	0	0.948	4	0.9176	0	129263496	133631681	4368185	529_11	1.60818e+06	chr5_133055770_C_T	intron_variant	MODIFIER	0.801372	0.0947757	0.0665526	17.88	0.758282	0.0247331	-0.00800601	0.00792472	0.0210614	0.0222284	0.210625	0.23434	0.120715	0.25572	0.255077	cre
5:133091159:GTT:G	HSPA4	G	-0.0305	0.0035	17.0593	65.4	8.672	3	0.03399	0	130809782	133631681	2821899	739_10	870428	chr5_133091159_GTT_G	splice_region_variant	LOW	1.4547	0.452772		17.219	0.982511	-0.152779	-0.0575993		-0.0308343	0.06636	0.0103327	0.0486609		0.0923005	0.0321511	trig
5:133091159:GTT:G	HSPA4	G	-0.0288	0.0035	15.6236	36.2	4.701	3	0.195	0	132339953	133610068	1270115	838_16	116148	chr5_133091159_GTT_G	splice_region_variant	LOW	0.937418	0.741189		15.6878	0.153855	0.11789	-0.0823137		-0.029074	-0.0155909	0.0102294	0.0494693		0.0922436	0.0326779	X30260
5:133091159:GTT:G	HSPA4	G	-0.0258	0.0036	12.0168	52	6.248	3	0.1002	0	130382377	133610068	3227691	1092_11	1.09494e+06	chr5_133091159_GTT_G	splice_region_variant	LOW	2.3172	0.332849		11.4855	0.16545	-0.206897	-0.0445864		-0.0253801	-0.0166088	0.0103267	0.0488127		0.0922998	0.0322242	alt
5:133091159:GTT:G	HSPA4	G	0.0242	0.0036	10.5488	0	0.799	3	0.8496	0	132561659	133608436	1046777	1098_20	6111.5	chr5_133091159_GTT_G	splice_region_variant	LOW	0.0791849	0.519437		10.4802	0.00964951	0.0163668	0.0665694		0.0243201	-0.00116852	0.0100315	0.0490156		0.0923692	0.0319162	hdl
5:13310065:G:A	-	A	-0.0111	0.002	7.42102	2.8	4.115	4	0.3907	0	12810065	13810065	1000000	936_2	0	chr5_13310065_G_A	intergenic_variant	MODIFIER	0.0869073	0.4036	0.435039	7.13132	1.29504	0.00339402	-0.0228791	0.0283021	-0.0111829	-0.0279485	0.293133	0.582436	0.269793	0.580948	0.567348	X30000
5:133108436:G:A	HSPA4	A	0.0335	0.0035	20.4726	0	1.984	3	0.5758	0	132513962	133631681	1117719	390_12	35614.5	chr5_133108436_G_A	downstream_gene_variant	MODIFIER	0.176521	0.21656		20.1362	1.09727	0.0320789	-0.0316343		0.0334811	0.0714097	0.0102873	0.0494693		0.0922735	0.0327338	X30240
5:133108436:G:A	HSPA4	A	0.0335	0.0035	20.3913	0	2.585	3	0.4601	0	132513962	133631681	1117719	405_14	35614.5	chr5_133108436_G_A	downstream_gene_variant	MODIFIER	0.176168	0.0659105		19.7959	1.61597	0.03186	-0.0107984		0.0331867	0.0917568	0.0102873	0.0494693		0.0922733	0.0327338	X30250
5:133108436:G:A	HSPA4	A	0.0318	0.0035	18.5187	7.8	3.254	3	0.3541	0	132513962	133631681	1117719	283_13	35614.5	chr5_133108436_G_A	downstream_gene_variant	MODIFIER	0.0556143	0.298097		18.1535	1.45583	0.0111119	-0.0409231		0.0316625	0.0857362	0.0102873	0.0494693		0.0922733	0.0327338	X30300
5:133108436:G:A	HSPA4	A	0.0315	0.0035	18.2374	0.3	3.01	3	0.3901	0	131985305	133631681	1646376	273_15	299943	chr5_133108436_G_A	downstream_gene_variant	MODIFIER	0.0750575	0.364296		17.9588	1.24352	0.0147569	-0.0482831		0.0314678	0.0774369	0.0102873	0.0494693		0.0922733	0.0327338	X30290
5:133108436:G:A	HSPA4	A	-0.0292	0.0034	16.7726	0	2.047	3	0.5628	0	132460118	133631681	1171563	994_14	62536.5	chr5_133108436_G_A	downstream_gene_variant	MODIFIER	0.66671	0.120552		16.8611	0.0436816	-0.0906024	0.0187925		-0.0294455	0.00483679	0.0103851	0.0486242		0.092326	0.032226	alp
5:134094695:CAA:C	-	C	-0.0245	0.0029	16.2539	0	1.316	4	0.8587	0	133583048	135917196	2334148	567_16	655427	chr5_134094695_CAA_C	intergenic_variant	MODIFIER	0.720805	0.0866896	0.719988	14.5748	1.70961	-0.0203693	-0.0083873	-0.0456396	-0.0241241	-0.0377107	0.441934	0.823747	0.779101	0.851516	0.6789	nap
5:134103583:G:A	-	A	-0.0308	0.0051	8.69962	0	2.166	3	0.5387	0	133603583	134803620	1200037	951_18	100018	chr5_134103583_G_A	regulatory_region_variant	MODIFIER	0.301058	0.631288		8.33758	0.779319	0.0628031	-0.061047		-0.0304235	-0.0872133	0.00712844	0.0847701		0.0468931	0.0146436	tp
5:134483918:G:T	AC005355.1	T	0.7538	0.137	7.42678	0	0	0	1	0	133983918	134983918	1000000	379_12	0	chr5_134483918_G_T	intron_variant	MODIFIER					7.42672					0.753839					0.00286976	bun
5:134491924:T:TTCC	AC005355.1	TTCC	0.0166	0.0022	13.1618	38.6	6.516	4	0.1638	0	133991924	135027662	1035738	563_9	17869	chr5_134491924_T_TTCC	intron_variant	MODIFIER	1.74964	0.311844	0.700378	12.8652	0.13311	0.0428071	-0.019862	0.0787902	0.0167378	-0.00565894	0.740834	0.612777	0.935586	0.601587	0.707076	phos
5:134495787:AT:A	RNU6-456P	A	-0.014	0.002	11.3616	4.3	4.181	4	0.382	0	133991924	135029762	1037838	273_16	15056	chr5_134495787_AT_A	downstream_gene_variant	MODIFIER	0.987581	0.395284	0.569308	11.2708	0.0377106	-0.0241696	-0.0225021	0.0325434	-0.0143077	0.00155179	0.528911	0.4837	0.605301	0.441616	0.617082	X30290
5:134500367:CT:C	RNU6-456P	C	-0.0415	0.002	94.2865	43.2	7.046	4	0.1335	0	132304904	135664667	3359763	387_13	515582	chr5_134500367_CT_C	upstream_gene_variant	MODIFIER	1.0645	0.170773	0.129405	95.0347	0.270348	-0.0291244	-0.011547	0.0182456	-0.0424483	-0.00983731	0.745572	0.591348	0.92672	0.580127	0.713959	X30110
5:134500603:T:G	RNU6-456P	G	0.0192	0.002	21.5405	54.9	8.859	4	0.06471	0	133991924	135029762	1037838	237_14	10240	chr5_134500603_T_G	upstream_gene_variant	MODIFIER	2.36352	1.03713	0.194867	20.4482	0.980093	0.0484331	-0.0459769	0.0253583	0.0190783	0.0256301	0.745687	0.595804	0.926249	0.580215	0.714612	X30080
5:134501330:A:C	RNU6-456P	C	-0.0261	0.0019	41.4646	31.2	5.817	4	0.2132	0	133585066	136707343	3122277	51_15	644874	chr5_134501330_A_C	upstream_gene_variant	MODIFIER	2.02347	0.140992	0.6321	40.5886	0.67195	-0.0439065	0.00960444	0.064909	-0.0262696	-0.019599	0.746492	0.595618	0.92672	0.580773	0.715047	X30100
5:134509421:T:C	LINC01843	C	0.021	0.0027	14.5743	48.2	7.716	4	0.1026	0	133994364	135562655	1568291	995_23	269088	chr5_134509421_T_C	downstream_gene_variant	MODIFIER	2.35898	0.47012	0.160299	14.2467	0.0307336	0.0445771	-0.0352922	-0.0110169	0.0215627	0.00128064	0.324876	0.138149	0.544124	0.161182	0.324821	X49
5:134509421:T:C	LINC01843	C	-0.0192	0.0027	12.2474	0	3.272	4	0.5134	0	133991924	135062787	1070863	511_12	17934.5	chr5_134509421_T_C	downstream_gene_variant	MODIFIER	1.00514	0.255657	0.409625	12.1257	0.0322975	-0.026275	0.022317	-0.0244678	-0.0198637	0.00138907	0.323736	0.139241	0.54316	0.161249	0.323886	X30190
5:134513069:A:G	RN7SL541P	G	-0.0119	0.0021	8.08677	0	0.841	4	0.9329	0	133995787	135020666	1024879	405_15	4842.5	chr5_134513069_A_G	upstream_gene_variant	MODIFIER	0.561127	0.0412011	0.416511	7.6902	0.376254	-0.0184877	0.00311076	-0.0411663	-0.011835	-0.0128291	0.727031	0.575625	0.893253	0.576132	0.694057	X30250
5:134520666:CT:C	JADE2	C	-0.016	0.002	14.6799	54.9	8.875	4	0.0643	0	133991764	135068907	1077143	1014_28	9669.5	chr5_134520666_CT_C	upstream_gene_variant	MODIFIER	0.264626	1.30255	1.37471	14.5904	0.477865	-0.00907905	-0.0512091	0.0565274	-0.0163218	-0.0138026	0.383132	0.440489	0.379685	0.421094	0.382566	X23104
5:134520666:CT:C	JADE2	C	-0.0157	0.002	14.4544	54.4	8.779	4	0.06688	0	133991764	135068907	1077143	1003_27	9669.5	chr5_134520666_CT_C	upstream_gene_variant	MODIFIER	0.392277	1.28649	1.40561	14.234	0.51559	-0.0123744	-0.05057	0.0571319	-0.0159898	-0.0146355	0.382687	0.442672	0.379524	0.421097	0.382971	X21001
5:134520666:CT:C	JADE2	C	-0.0147	0.002	12.3149	45	7.27	4	0.1223	0	133780760	135064182	1283422	283_14	98195	chr5_134520666_CT_C	upstream_gene_variant	MODIFIER	1.18013	0.589476	1.01409	12.2722	0.0789307	-0.0277851	-0.0300968	0.0479977	-0.0150842	0.0031066	0.381577	0.443328	0.379277	0.421088	0.381689	X30300
5:134520666:CT:C	JADE2	C	-0.0146	0.0021	11.8652	21.2	5.078	4	0.2794	0	133991924	135068907	1076983	404_14	9749.5	chr5_134520666_CT_C	upstream_gene_variant	MODIFIER	0.862053	0.168891	0.716084	12.0764	0.0789146	-0.0224547	0.0111743	0.0385682	-0.0151548	-0.00313018	0.381623	0.443328	0.379277	0.421089	0.381689	X30280
5:134520666:CT:C	JADE2	C	-0.0138	0.002	11.1462	0	1.693	4	0.7919	0	133993520	135029762	1036242	607_16	9025	chr5_134520666_CT_C	upstream_gene_variant	MODIFIER	0.961048	0.239781	0.153769	10.7301	0.337891	-0.0243879	0.0149945	-0.0111357	-0.0138545	-0.0106898	0.381378	0.445492	0.376689	0.421288	0.382743	cys
5:134520666:CT:C	JADE2	C	-0.0135	0.002	10.4186	0	0.16	4	0.997	0	133991764	135035049	1043285	1181_13	7259.5	chr5_134520666_CT_C	upstream_gene_variant	MODIFIER	0.539652	0.220949	0.042574	9.99932	0.371332	-0.0160176	-0.013826	-0.00346116	-0.0135685	-0.0116967	0.382448	0.442258	0.379359	0.421195	0.382059	X30030
5:134520666:CT:C	JADE2	C	-0.0129	0.002	9.60171	0	1.809	4	0.7708	0	133991764	135029762	1037998	1228_14	9903	chr5_134520666_CT_C	upstream_gene_variant	MODIFIER	1.0297	0.3489	0.213569	8.82563	0.700489	-0.0252234	-0.01998	0.0150773	-0.0126406	-0.0187743	0.382448	0.442258	0.379359	0.421195	0.382059	X30020
5:134526066:C:T	JADE2	T	-0.0133	0.0021	9.44721	0	0.413	4	0.9814	0	134017330	135029762	1012432	999_14	2520	chr5_134526066_C_T	intron_variant	MODIFIER	0.56532	0.134753	0.289187	8.7235	0.778775	-0.0173737	-0.00941778	-0.0194057	-0.0130656	-0.0213666	0.413609	0.444606	0.381649	0.418979	0.38117	shbg
5:134528909:G:A	JADE2	A	-0.0139	0.0022	9.60607	27.7	5.53	4	0.2371	0	133991764	135029762	1037998	1448_4	18146	chr5_134528909_G_A	intron_variant	MODIFIER	0.929244	0.0232431	0.162387	9.87639	0.716276	-0.0245892	-0.00187824	-0.0122675	-0.0144851	0.0203249	0.491867	0.439939	0.383733	0.419841	0.382188	tes
5:134529762:A:G	JADE2	G	-0.0111	0.002	7.41398	32	5.885	4	0.2079	0	134028909	135029762	1000853	1042_22	426.5	chr5_134529762_A_G	intron_variant	MODIFIER	0.44185	1.24053	0.8836	7.14611	0.259108	-0.0132887	-0.0495349	0.0418465	-0.0111272	-0.00846802	0.533491	0.446178	0.382259	0.420567	0.383524	X48
5:134561749:T:C	JADE2	C	-0.0237	0.0024	22.0997	0	1.399	4	0.8444	0	133991764	135080279	1088515	1308_12	25727.5	chr5_134561749_T_C	intron_variant	MODIFIER	0.406192	0.577433	0.202434	21.6089	0.633207	-0.0139929	-0.0327332	0.0241195	-0.0239688	-0.0215375	0.331504	0.36332	0.104485	0.278025	0.229615	ca
5:1348683:A:T	AC026748.3	T	0.0115	0.002	7.78252	0	2.623	4	0.6227	0	846188	1856656	1010468	405_1	2739	chr5_1348683_A_T	intron_variant	MODIFIER	0.876365	0.683481	0.851404	6.90221	0.333157	0.022128	0.0342565	0.0536091	0.0110167	0.0131701	0.49326	0.420773	0.183133	0.435126	0.201486	X30250
5:135027455:G:A	PITX1	A	-0.036	0.0021	66.511	84.5	25.829	4	3.425e-05	0	133991924	136452943	2461019	352_32	194978	chr5_135027455_G_A	downstream_gene_variant	MODIFIER	1.09531	3.18059	0.434579	67.4759	1.82704	0.0281679	-0.100847	0.0250347	-0.0372165	-0.0345941	0.261412	0.232656	0.471866	0.251035	0.389913	X50
5:135107916:G:A	C5orf66	A	-0.018	0.0021	16.2531	13.2	4.61	4	0.3297	0	134585670	135618124	1032454	1326_14	6019	chr5_135107916_G_A	intron_variant	MODIFIER	0.616262	0.321382	0.78203	16.4039	0.140171	-0.0291711	-0.020136	0.0471887	-0.0184275	-0.00536809	0.111872	0.391959	0.2392	0.408052	0.423851	apoa
5:135109292:C:A	C5orf66	A	-0.0121	0.0021	7.89415	35.2	6.175	4	0.1864	0	134604736	135609292	1004556	1098_21	2278	chr5_135109292_C_A	intron_variant	MODIFIER	0.684771	0.111502	0.987621	8.2624	0.178171	-0.0330537	-0.00818647	0.0555742	-0.0126057	0.00661149	0.0997476	0.392125	0.24168	0.404825	0.424782	hdl
5:135251290:G:A	C5orf66	A	-0.0262	0.002	37.1398	0	3.431	4	0.4885	0	133991764	135762631	1770867	601_20	374092	chr5_135251290_G_A	intron_variant	MODIFIER	0.114312	0.319321	1.44822	36.4996	0.612978	-0.00510554	-0.0200229	-0.0623661	-0.0265143	-0.0170005	0.234606	0.332576	0.587009	0.453649	0.482768	igf1
5:135376876:C:T	MACROH2A1	T	0.0763	0.0067	29.0611	0	0.552	3	0.9072	0	134766181	135937432	1171251	649_19	25069.5	chr5_135376876_C_T	intron_variant	MODIFIER	0.532938	0.431711		28.2281	0.930042	0.152299	0.0711181		0.0758349	0.114035	0.00259635	0.0282949		0.0234475	0.00939275	X30120
5:135376876:C:T	MACROH2A1	T	0.0639	0.0068	20.306	62.7	8.035	3	0.04529	0	134610585	135937432	1326847	813_17	102868	chr5_135376876_C_T	intron_variant	MODIFIER	0.190832	1.87594		18.7699	2.49433	-0.0639098	0.197462		0.0619308	0.215365	0.00259635	0.0282949		0.0234475	0.00939275	X30180
5:135376876:C:T	MACROH2A1	T	-0.0521	0.0068	13.6975	27.5	4.14	3	0.2467	0	134806682	135931806	1125124	856_15	7632	chr5_135376876_C_T	intron_variant	MODIFIER	0.179744	1.03528		12.8264	1.61029	0.0605229	-0.135644		-0.0507813	-0.164621	0.00259635	0.0282949		0.0234475	0.00939275	X30200
5:136082636:C:A	Vault	A	-0.0173	0.0032	7.34142	0	0.639	4	0.9587	0	135582636	136582636	1000000	1181_14	0	chr5_136082636_C_A	upstream_gene_variant	MODIFIER	0.519065	0.0544419	0.339328	7.11304	0.0540786	-0.0237319	-0.00592977	-0.125116	-0.0173005	-0.00617288	0.115712	0.124025	0.00730443	0.117458	0.0295942	X30030
5:136333069:A:C	TRPC7	C	-0.0193	0.0032	8.86999	0	2.913	4	0.5725	0	135779928	136854151	1074223	1448_5	16029.5	chr5_136333069_A_C	intron_variant	MODIFIER	0.601086	0.244654	1.18192	8.18796	0.478872	-0.035211	-0.0360037	-0.124385	-0.018736	-0.0304863	0.0711335	0.0557242	0.0510949	0.137959	0.0619518	tes
5:137214713:G:A	SPOCK1	A	-0.0127	0.002	9.71399	0	3.025	4	0.5537	0	136686480	138942649	2256169	995_24	599852	chr5_137214713_G_A	intron_variant	MODIFIER	1.74236	0.501893	0.0672323	8.58668	0.643965	-0.038106	-0.0260922	-0.00540662	-0.0121074	-0.0181361	0.282317	0.497896	0.336305	0.469704	0.309952	X49
5:137214713:G:A	SPOCK1	A	-0.0123	0.002	9.1177	0	2.351	4	0.6715	0	136686480	137794419	1107939	1042_23	25736.5	chr5_137214713_G_A	intron_variant	MODIFIER	1.04735	0.926106	0.0490594	8.14276	0.622507	-0.0274684	-0.0413994	-0.00388836	-0.0118137	-0.0176613	0.28231	0.497896	0.336305	0.469707	0.309919	X48
5:137222722:A:C	SPOCK1	C	-0.0115	0.002	8.04479	26.1	5.412	4	0.2475	0	136696662	138721102	2024440	1014_29	486160	chr5_137222722_A_C	intron_variant	MODIFIER	1.46322	1.58051	0.165513	6.85052	0.553031	-0.0343443	-0.0587089	-0.0118711	-0.01074	-0.0162995	0.283479	0.493978	0.334799	0.466628	0.306053	X23104
5:137222722:A:C	SPOCK1	C	-0.0113	0.002	7.91435	13.7	4.633	4	0.327	0	136696662	138721102	2024440	1003_28	486160	chr5_137222722_A_C	intron_variant	MODIFIER	1.16377	1.59695	0.128189	6.89399	0.417602	-0.0293976	-0.0589346	-0.00943046	-0.0106991	-0.0131803	0.282896	0.493513	0.336235	0.466589	0.305289	X21001
5:137665030:T:C	KLHL3	C	0.0171	0.0026	10.5227	0	0.937	4	0.9191	0	137119694	138604401	1484707	1228_15	197018	chr5_137665030_T_C	intron_variant	MODIFIER	0.511524	0.0612989	0.120792	10.3082	0.409902	0.0515029	-0.00642042	0.00911753	0.0172386	0.0142844	0.0229469	0.132752	0.405042	0.192541	0.248504	X30020
5:137672481:C:A	KLHL3	A	-0.0139	0.0023	8.69551	0	2.552	4	0.6354	0	137167999	138984541	1816542	994_15	403789	chr5_137672481_C_A	intron_variant	MODIFIER	0.775686	0.116234	0.649045	8.00422	0.854594	-0.028204	0.0094898	-0.0779409	-0.0135373	-0.0266726	0.151167	0.226536	0.0530888	0.232504	0.194294	alp
5:137831985:TA:T	AC106791.1	T	-0.012	0.002	8.74982	0	3.654	4	0.4549	0	137331985	139023006	1691021	783_19	345510	chr5_137831985_TA_T	intron_variant	MODIFIER	1.22071	0.190877	0.439887	8.4734	0.242973	-0.0335393	-0.0124456	-0.025413	-0.0120405	0.00812089	0.217506	0.552729	0.56574	0.507852	0.436786	X30010
5:137913032:G:A	PKD2L2	A	0.0136	0.0022	9.40782	28.3	5.58	4	0.2328	0	137119694	138604401	1484707	1181_15	50984.5	chr5_137913032_G_A	intron_variant	MODIFIER	2.68294	0.246485	0.0221803	8.44319	0.121487	0.0482362	0.0190604	-0.00188905	0.0131972	0.00460065	0.319013	0.203119	0.357681	0.312004	0.379774	X30030
5:138120230:C:CT	NME5	CT	0.0147	0.002	12.2311	0	1.235	4	0.8724	0	136918548	138989144	2070596	469_19	166384	chr5_138120230_C_CT	intron_variant	MODIFIER	0.201098	0.573967	0.217084	12.116	0.055718	0.00836428	0.0306957	0.0371708	0.0149333	0.0023153	0.234242	0.323245	0.0398209	0.362993	0.321129	X30090
5:138156144:AT:A	BRD8	A	0.0418	0.0071	8.30051	48.7	5.846	3	0.1193	0	137656144	138746884	1090740	745_12	45370	chr5_138156144_AT_A	intron_variant	MODIFIER	0.784008	1.93341		7.71301	0.173494	0.220964	0.265736		0.0403379	0.0593707	0.00216121	0.0166163		0.0208872	0.00270748	ua
5:138228301:C:CA	-	CA	-0.0164	0.0026	9.73613	0	2.081	4	0.7209	0	137619226	138914958	1295732	263_13	38791	chr5_138228301_C_CA	intergenic_variant	MODIFIER	0.979125	0.455167	0.339194	8.73912	0.946382	-0.0427973	-0.0390965	-0.0644302	-0.0157965	-0.0279472	0.0868913	0.112807	0.028066	0.187715	0.212374	X30210
5:138228301:C:CA	-	CA	-0.016	0.0026	9.24094	0	3.46	4	0.4841	0	137619226	138914958	1295732	250_15	38791	chr5_138228301_C_CA	intergenic_variant	MODIFIER	0.743991	0.809541	0.46866	8.08587	1.31957	-0.0351633	-0.0592702	-0.0817088	-0.0151175	-0.0348836	0.0868913	0.112807	0.028066	0.187715	0.212374	X30150
5:138371626:G:A	KDM3B	A	0.0395	0.0025	55.8339	30.3	5.736	4	0.2198	0	137285328	139094233	1808905	601_21	181846	chr5_138371626_G_A	intron_variant	MODIFIER	1.74036	0.193332	2.19533	53.2332	1.45125	0.0348961	-0.0130322	0.0815992	0.0398552	0.0343313	0.439248	0.328598	0.584586	0.20262	0.273374	igf1
5:138466715:C:T	EGR1	T	0.0165	0.0021	14.2544	65.2	11.493	4	0.02155	0	137619661	139112451	1492790	999_15	100659	chr5_138466715_C_T	intron_variant	MODIFIER	0.124579	0.44525	0.140151	13.0475	4.17358	0.0053069	-0.0249678	0.0136204	0.0161069	0.063238	0.320655	0.556017	0.17234	0.558913	0.355881	shbg
5:138481554:T:C	-	C	0.0157	0.0022	12.2172	0	3.56	4	0.4689	0	137956372	139048045	1091673	1448_6	20654.5	chr5_138481554_T_C	intergenic_variant	MODIFIER	0.835006	0.270853	0.0104547	10.7874	2.21464	0.0225498	0.0174018	-0.00112325	0.0150477	0.0435632	0.51504	0.528404	0.19682	0.549871	0.364035	tes
5:138493247:C:G	-	G	-0.0674	0.011	9.06153	30.2	2.866	2	0.2386	0	137941137	139036992	1095855	667_17	4182.5	chr5_138493247_C_G	intergenic_variant	MODIFIER	0.367858			9.37514	0.441142	0.157096			-0.0688556	0.179971	0.00151362			0.0101391	0.00145226	alb
5:138566714:CCT:C	HSPA9	C	1.1966	0.078	52.4016	0	0	0	1	0	138066714	139066714	1000000	105_17	0	chr5_138566714_CCT_C	frameshift_variant	HIGH				52.4015					1.19656					0.000173039		X30070
5:138566714:CCT:C	HSPA9	C	-0.7228	0.0757	20.8693	0	0	0	1	0	138025818	139112451	1086633	515_15	2420.5	chr5_138566714_CCT_C	frameshift_variant	HIGH				20.8694					-0.722761					0.000173039		X30050
5:138566714:CCT:C	HSPA9	C	-0.6421	0.0757	16.6568	0	0	0	1	0	138066714	139066714	1000000	641_11	0	chr5_138566714_CCT_C	frameshift_variant	HIGH				16.6568					-0.642101					0.000173039		X30040
5:139110329:AC:A	SIL1	A	0.117	0.0208	7.7073	0	0	0	1	0	138239950	139841852	1601902	405_16	69428	chr5_139110329_AC_A	intron_variant	MODIFIER				7.70723					0.116995					0.00245996		X30250
5:139119220:A:G	SIL1	G	0.115	0.021	7.33451	0	0	0	1	0	138619220	139841852	1222632	390_13	111316	chr5_139119220_A_G	intron_variant	MODIFIER				7.33445					0.114979					0.00241626		X30240
5:139341852:GTGTT:G	PAIP2	G	0.1474	0.0207	11.9792	0	0	0	1	0	138230735	139867865	1637130	283_15	292552	chr5_139341852_GTGTT_G	5_prime_UTR_variant	MODIFIER				11.9794					0.147432					0.00248756		X30300
5:139341852:GTGTT:G	PAIP2	G	0.1472	0.0207	11.9539	0	0	0	1	0	138230735	139867865	1637130	273_17	292552	chr5_139341852_GTGTT_G	5_prime_UTR_variant	MODIFIER				11.9539					0.147189					0.00248756		X30290
5:139341852:GTGTT:G	PAIP2	G	0.1377	0.021	10.2916	0	0	0	1	0	138239950	139867865	1627915	404_15	287944	chr5_139341852_GTGTT_G	5_prime_UTR_variant	MODIFIER				10.2915					0.137731					0.00248757		X30280
5:139381588:A:G	SLC23A1	G	0.0336	0.0055	8.93855	54.6	8.806	4	0.06612	0	138852502	139930641	1078139	529_12	9983.5	chr5_139381588_A_G	intron_variant	MODIFIER	0.0654371	0.187304	0.620631	10.0714	0.82946	0.00483816	-0.059597	-0.0846841	0.0368713	-0.0814316	0.0713952	0.0103774	0.0420087	0.0348712	0.01617	cre
5:139514348:T:C	AC010378.1	C	-0.0224	0.0037	8.85699	47.3	7.584	4	0.1081	0	138990083	140020925	1030842	567_17	8844	chr5_139514348_T_C	downstream_gene_variant	MODIFIER	0.163635	0.617856	0.192455	10.0402	0.323259	0.0287716	0.0483315	0.0390868	-0.0245856	0.0146739	0.0122444	0.132703	0.0306878	0.0903442	0.16273	nap
5:139515217:CAA:C	AC010378.1	C	-0.0174	0.0031	7.67613	0	3.154	4	0.5323	0	138976995	140015217	1038222	511_13	19111	chr5_139515217_CAA_C	downstream_gene_variant	MODIFIER	0.234887	0.284352	1.12768	6.61694	1.33706	-0.00955422	-0.0231198	-0.0873599	-0.0167631	-0.032299	0.221786	0.157669	0.0917453	0.106973	0.263543	X30190
5:139531206:G:C	UBE2D2	C	0.0284	0.0028	22.8262	40.2	6.69	4	0.1532	0	137412509	144355000	6942491	352_33	1.35255e+06	chr5_139531206_G_C	intron_variant	MODIFIER	0.31218	0.368484	0.764868	22.9964	1.06271	-0.0163275	-0.0317186	0.0692416	0.0291212	0.0349243	0.100979	0.115277	0.07914	0.115081	0.131977	X50
5:139690043:T:TG	AC008667.1	TG	-0.0151	0.0021	12.2738	0	0.802	4	0.9382	0	138990262	140875302	1885040	237_15	242739	chr5_139690043_T_TG	intron_variant	MODIFIER	0.364806	0.0480786	0.37066	12.052	0.332914	-0.0122416	0.00362938	-0.0350774	-0.0152735	-0.0106365	0.659765	0.33977	0.114515	0.320859	0.43956	X30080
5:139690043:T:TG	AC008667.1	TG	-0.0147	0.0021	11.4717	0	0.842	4	0.9327	0	139052509	140226345	1173836	469_20	50616	chr5_139690043_T_TG	intron_variant	MODIFIER	0.350918	0.119062	0.533371	11.202	0.223764	-0.0119704	-0.00834263	-0.047141	-0.0148393	-0.00770572	0.659765	0.33977	0.114515	0.32086	0.43956	X30090
