## Supplemental Table 8 for "Whole-genome sequencing of half-a-million UK Biobank participants" (part 6 of 9)

### Sheet: a.Quantitative traits (continued)
Table JnJS1. Trans-ancestry meta-GWAS results for a) 68 quantitative traits.
5:139690813:G:C	AC008667.1	C	0.0248	0.0028	17.9974	0	2.902	4	0.5743	0	138990262	141341554	2351292	995_25	475095	chr5_139690813_G_C	intron_variant	MODIFIER	0.815306	1.1554	0.0757776	17.4523	0.0418638	0.0539826	0.0653147	0.0109607	0.0247549	0.00259433	0.0389896	0.153576	0.072931	0.148908	0.108186	X49
5:139701160:A:G	AC008667.1	G	0.0215	0.0028	13.5571	50.5	8.086	4	0.08849	0	139148051	140835105	1687054	1014_30	290418	chr5_139701160_A_G	intron_variant	MODIFIER	0.083049	1.30383	0.174862	13.9474	0.869484	0.00798601	0.072041	-0.022698	0.0220884	-0.0396324	0.0429801	0.154623	0.0719574	0.148577	0.0743819	X23104
5:139701160:A:G	AC008667.1	G	0.0211	0.0028	13.2749	42.3	6.926	4	0.1398	0	139148051	140835105	1687054	1003_29	290418	chr5_139701160_A_G	intron_variant	MODIFIER	0.0740842	1.1569	0.152632	13.6338	0.75323	0.00713868	0.0664935	-0.0201162	0.0216622	-0.0359895	0.0429799	0.153401	0.0716903	0.148565	0.0741096	X21001
5:139704507:A:G	AC008667.1	G	0.0123	0.002	8.78808	30.5	5.755	4	0.2182	0	139148051	140207066	1059015	1042_24	26948.5	chr5_139704507_A_G	intron_variant	MODIFIER	0.891906	0.0686807	0.130679	9.27762	0.530827	-0.0225277	0.00482253	0.0109045	0.0130028	0.0147024	0.602998	0.449684	0.224051	0.388067	0.493853	X48
5:140138279:G:C	-	C	-0.0134	0.0021	9.8315	0	3.506	4	0.477	0	139031625	140649810	1618185	607_17	297562	chr5_140138279_G_C	intergenic_variant	MODIFIER	1.77863	0.0446042	0.204059	9.27907	0.0217722	-0.0372465	-0.00326506	-0.0145987	-0.013317	0.000871684	0.344075	0.476235	0.629102	0.346293	0.536988	cys
5:140146933:TA:T	-	T	0.0176	0.0026	11.0753	0	0.072	4	0.9994	0	138245346	140809869	2564523	453_14	619326	chr5_140146933_TA_T	intergenic_variant	MODIFIER	0.426316	0.287333	0.171095	10.445	0.664493	0.0201513	0.0212183	0.0138655	0.0174492	0.0205226	0.111371	0.176282	0.214355	0.178815	0.224724	ggt
5:140161875:C:T	AC011379.2	T	-0.0151	0.0024	9.56719	0	0.904	4	0.924	0	139637463	140663540	1026077	379_13	11373.5	chr5_140161875_C_T	intron_variant	MODIFIER	0.586231	0.280482	0.35881	9.25413	0.0646255	-0.0200077	-0.0172902	-0.0232711	-0.0153218	-0.00254478	0.229247	0.426792	0.614065	0.245237	0.475717	bun
5:140195688:T:C	CYSTM1	C	0.0154	0.0025	8.97062	68.7	12.761	4	0.01251	0	139658061	140838593	1180532	563_10	52639	chr5_140195688_T_C	intron_variant	MODIFIER	0.333202	0.913649	0.549259	10.7573	0.371822	-0.0150164	-0.042501	-0.0393808	0.0174808	-0.0122437	0.822566	0.566352	0.779039	0.761896	0.541258	phos
5:140234969:AT:A	CYSTM1	A	0.0151	0.0023	10.1471	0	0.99	4	0.9113	0	139652754	140830183	1177429	148_11	6499.5	chr5_140234969_AT_A	intron_variant	MODIFIER	0.548073	0.195421	0.212882	10.0043	0.0182096	0.0199742	0.0151966	0.016847	0.0152925	-0.000860483	0.808021	0.791997	0.742512	0.759411	0.74859	ldld
5:140234969:AT:A	CYSTM1	A	0.015	0.0023	10.0226	0	1.102	4	0.894	0	139652754	140816918	1164164	162_10	133	chr5_140234969_AT_A	intron_variant	MODIFIER	0.438118	0.0010906	0.566807	9.80425	0.0863624	0.016905	0.000101615	0.0366135	0.0152115	0.00380637	0.808182	0.791745	0.742761	0.7594	0.748565	chol
5:140234969:AT:A	CYSTM1	A	0.0138	0.0023	8.8514	0	2.167	4	0.7051	0	139734969	140830183	1095214	215_11	47607	chr5_140234969_AT_A	intron_variant	MODIFIER	0.394736	0.504513	0.585697	8.64638	0.122462	0.0154514	0.0324922	0.0378096	0.013933	-0.00520473	0.807932	0.791824	0.7421	0.759403	0.748024	apob
5:140316918:G:A	-	A	-0.0137	0.0023	8.70093	0	1.135	4	0.8886	0	139646933	140818780	1171847	1381_7	84061.5	chr5_140316918_G_A	intergenic_variant	MODIFIER	0.201217	0.521564	0.00432033	8.11232	0.935349	-0.0081333	-0.031966	-0.000392016	-0.013493	-0.0247364	0.203006	0.200454	0.294304	0.199888	0.237069	tbil
5:140624854:TTC:T	-	T	-0.0142	0.0024	8.72746	0	1.154	4	0.8856	0	140120843	141140336	1019493	951_19	5735.5	chr5_140624854_TTC_T	regulatory_region_variant	MODIFIER	1.01555	0.166298	0.17624	8.16984	0.334121	-0.0269475	-0.0123568	0.0208259	-0.0140002	-0.0140599	0.322357	0.33046	0.103539	0.287356	0.19545	tp
5:140651575:C:CA	IK	CA	0.0235	0.0035	10.5664	0	2.236	4	0.6924	0	140042703	141253045	1210342	772_12	3701	chr5_140651575_C_CA	intron_variant	MODIFIER	0.159954	0.748984	0.757719	10.2166	0.0087236	0.0217607	0.0607349	0.0877719	0.0233395	-0.000806368	0.0188901	0.100076	0.0476654	0.0954825	0.0529229	ast
5:140708816:A:AT	VTRNA1-1	AT	0.0117	0.0021	7.81901	0	2.223	4	0.6948	0	140208816	141208816	1000000	795_13	0	chr5_140708816_A_AT	upstream_gene_variant	MODIFIER	0.0165453	0.092653	1.01945	7.38439	0.603318	0.000721621	0.00651907	0.0468881	0.0116437	0.0165117	0.331603	0.467189	0.432985	0.483052	0.507332	X4080
5:140838280:A:AT	PCDHA1	AT	-0.0149	0.0022	10.5005	36	6.254	4	0.181	0	139875301	141652165	1776864	525_16	74547	chr5_140838280_A_AT	intron_variant	MODIFIER	0.354874	0.150274	0.0279971	11.3513	0.709171	-0.0112646	0.0116755	-0.00239845	-0.0159272	0.0200381	0.426766	0.771407	0.676887	0.743205	0.684018	X30130
5:141508681:C:T	PCDHGA12	T	0.0156	0.0025	9.49295	0	2.567	4	0.6327	0	140149788	142137772	1987984	739_11	364901	chr5_141508681_C_T	intron_variant	MODIFIER	0.481351	0.437168	0.265104	9.49854	0.279956	0.024015	0.0430066	0.0298179	0.015883	-0.0126221	0.0980152	0.0878914	0.0999517	0.212883	0.156668	trig
5:141508681:C:T	PCDHGA12	T	0.0144	0.0025	8.01421	34.7	6.123	4	0.1902	0	140475809	142110281	1634472	404_16	215636	chr5_141508681_C_T	intron_variant	MODIFIER	1.28252	0.550386	0.107643	7.14924	1.59135	0.0486303	-0.0510171	0.0133192	0.0137738	0.044687	0.0977412	0.0896513	0.103133	0.212865	0.157133	X30280
5:141509809:A:G	PCDHGA12	G	0.014	0.0023	9.09264	0	0.602	4	0.9628	0	140829596	142137772	1308176	649_20	26125	chr5_141509809_A_G	intron_variant	MODIFIER	0.144863	0.519005	0.0734417	8.75433	0.460939	0.00730359	0.0396285	0.00719365	0.0139864	0.0158736	0.159128	0.13589	0.18066	0.267942	0.236675	X30120
5:141592517:C:A	DIAPH1	A	0.0697	0.0053	38.8389	61.9	10.5	4	0.0328	0	140423435	142537722	2114287	51_16	111938	chr5_141592517_C_A	intron_variant	MODIFIER	0.10347	0.197136	0.0234108	41.035	0.150035	0.00678539	-0.0774165	-0.00401226	0.0741418	0.016994	0.0904072	0.006684	0.0563148	0.0318892	0.0256229	X30100
5:141609843:T:C	DIAPH1	C	0.0127	0.0023	7.56288	0	0.392	4	0.9831	0	141109843	142109843	1000000	1092_12	0	chr5_141609843_T_C	intron_variant	MODIFIER	0.250917	0.00157247	0.0566052	7.20999	0.688218	0.0118898	0.000146445	0.00628512	0.0126504	0.0200103	0.154726	0.209951	0.134718	0.284657	0.293445	alt
5:141610281:A:G	DIAPH1	G	0.0113	0.002	7.65916	51.3	8.207	4	0.08427	0	141110281	142112668	1002387	273_18	1193.5	chr5_141610281_A_G	intron_variant	MODIFIER	0.287534	1.15198	0.453013	8.47141	0.039923	-0.00974351	-0.0488455	0.0288121	0.012213	-0.00163468	0.389736	0.419067	0.327229	0.522693	0.608871	X30290
5:141637772:A:C	RELL2	C	0.013	0.0024	7.32994	3.5	4.144	4	0.3869	0	141110281	142137772	1027491	283_16	13745.5	chr5_141637772_A_C	5_prime_UTR_variant	MODIFIER	0.410339	0.519725	0.05224	7.82056	0.139867	-0.0186958	-0.0446428	0.006178	0.0136875	0.00644144	0.133322	0.107089	0.123133	0.240057	0.192604	X30300
5:142112854:C:A	NDFIP1	A	0.0355	0.002	67.7713	0	3.693	4	0.4492	0	141537370	142720392	1183022	469_21	16027	chr5_142112854_C_A	intron_variant	MODIFIER	3.66144	1.30243	0.924534	63.0507	1.69906	0.0663012	0.0558443	0.0471659	0.0349594	0.0336897	0.771452	0.684738	0.651979	0.616353	0.569035	X30090
5:142115527:T:C	NDFIP1	C	0.0261	0.002	37.7902	0	1.082	4	0.8971	0	140906877	142708155	1801278	237_16	308011	chr5_142115527_T_C	intron_variant	MODIFIER	1.57813	0.783054	0.393431	36.0001	0.722784	0.0401248	0.0398311	0.0248098	0.0259762	0.0189469	0.790833	0.687523	0.651979	0.616853	0.569035	X30080
5:142124305:T:A	NDFIP1	A	0.0384	0.0021	76.4306	0	3.928	4	0.4159	0	141408170	143913085	2504915	250_16	536322	chr5_142124305_T_A	intron_variant	MODIFIER	0.115205	0.802535	0.262445	75.237	2.07877	0.00532599	0.0402858	0.0179797	0.0389522	0.0384854	0.780291	0.688012	0.652358	0.616835	0.569353	X30150
5:142131189:A:G	NDFIP1	G	-0.0124	0.002	9.22228	0	0.822	4	0.9355	0	141586501	142653497	1066996	515_16	11190	chr5_142131189_A_G	intron_variant	MODIFIER	0.484437	0.0712257	0.0123782	8.78732	0.739571	-0.0167654	0.00547887	-0.00101993	-0.0123599	-0.0189961	0.786289	0.696435	0.653864	0.616584	0.568926	X30050
5:142135017:T:C	NDFIP1	C	0.0232	0.0021	27.9987	0	3.917	4	0.4174	0	140589572	143701799	3112227	1019_11	10668.5	chr5_142135017_T_C	intron_variant	MODIFIER	0.864654	0.0916254	0.421499	27.8545	0.664244	0.024955	-0.00707532	-0.0269783	0.0236523	0.0180956	0.795869	0.696761	0.654245	0.616578	0.569463	X30140
5:142135017:T:C	NDFIP1	C	0.0228	0.0021	27.3261	0	2.462	4	0.6515	0	140507395	142698623	2191228	936_18	532008	chr5_142135017_T_C	intron_variant	MODIFIER	0.423157	0.00716804	0.16673	26.6769	1.46444	0.0151246	0.000594981	-0.0123699	0.0229954	0.0308055	0.796181	0.696435	0.6541	0.616554	0.569089	X30000
5:142135017:T:C	NDFIP1	C	-0.0133	0.0021	9.98255	55.2	8.931	4	0.06286	0	141558912	142673729	1114817	511_14	18696.5	chr5_142135017_T_C	intron_variant	MODIFIER	2.82356	0.548474	0.182593	9.38801	0.17171	-0.0579061	-0.0311313	0.0135177	-0.013104	0.00612379	0.795869	0.696761	0.654245	0.616578	0.569463	X30190
5:142143993:TTAATAATAA:T	NDFIP1	T	-0.0189	0.0021	18.9504	0	3.527	4	0.4738	0	141515473	142698616	1183143	813_18	36948.5	chr5_142143993_TTAATAATAA_T	non_coding_transcript_exon_variant	MODIFIER	0.285908	0.0105084	0.422847	19.3898	0.247201	-0.0106534	-0.000860469	0.026936	-0.019537	-0.00829265	0.756924	0.677774	0.651415	0.604303	0.556029	X30180
5:142143993:TTAATAATAA:T	NDFIP1	T	0.0127	0.0021	8.98885	22.1	5.134	4	0.2739	0	141609462	142659774	1050312	856_16	9375	chr5_142143993_TTAATAATAA_T	non_coding_transcript_exon_variant	MODIFIER	0.679701	0.0651715	0.503442	9.44673	0.300518	0.0206238	-0.00509018	-0.030907	0.0133697	-0.00974982	0.756924	0.677774	0.651415	0.604303	0.556029	X30200
5:142145415:G:C	NDFIP1	C	0.0328	0.0021	55.8784	37.3	6.382	4	0.1724	0	141514669	143913085	2398416	263_14	568462	chr5_142145415_G_C	intron_variant	MODIFIER	0.179009	1.5012	0.225405	54.6329	2.08813	-0.00811314	0.0622307	0.0160639	0.0331525	0.0386462	0.797484	0.696575	0.654009	0.616852	0.568644	X30210
5:142146492:C:A	NDFIP1	A	-0.0112	0.0021	7.30557	0	0.716	4	0.9494	0	141646492	142646492	1000000	838_17	0	chr5_142146492_C_A	intron_variant	MODIFIER	0.0704137	0.104948	0.293043	6.88327	0.818461	-0.00352093	-0.00805735	-0.020278	-0.0111126	-0.0209842	0.797008	0.696929	0.652048	0.616852	0.569043	X30260
5:142322483:A:AAAAATATAT	SPRY4	AAAAATATAT	0.0137	0.0024	8.01051	51.8	8.298	4	0.08126	0	141821559	142825437	1003878	1098_22	1015	chr5_142322483_A_AAAAATATAT	intron_variant	MODIFIER	1.53222	0.572766	1.42959	7.2522	0.616272	0.0817495	-0.0385625	0.0612812	0.0132323	0.018624	0.0459306	0.197703	0.529583	0.253672	0.328004	hdl
5:142332637:A:ATT	SPRY4-AS1	ATT	-0.0149	0.0022	10.5181	35.4	6.19	4	0.1854	0	141773205	142867844	1094639	563_11	12112.5	chr5_142332637_A_ATT	intron_variant	MODIFIER	0.615547	1.04441	0.0845372	10.6624	0.580212	-0.0190258	-0.0472017	0.00738596	-0.0154304	0.0176003	0.34488	0.439811	0.295407	0.359419	0.362595	phos
5:142434855:G:A	SPRY4-AS1	A	-0.0209	0.0029	12.0279	0	2.168	4	0.7049	0	141889754	144065460	2175706	995_26	542752	chr5_142434855_G_A	intron_variant	MODIFIER	1.09613	0.170285	0.919991	11.0438	0.485485	-0.0368115	0.017358	-0.0430631	-0.020714	-0.0157583	0.135969	0.104839	0.560128	0.128333	0.248266	X49
5:142522791:C:CA	SPRY4-AS1	CA	0.0171	0.003	7.95468	25.4	5.363	4	0.252	0	142022335	143022791	1000456	453_15	228	chr5_142522791_C_CA	intron_variant	MODIFIER	1.12715	1.12613	0.699422	7.22878	0.361727	0.0277337	0.0716649	-0.0473467	0.0167965	0.0167644	0.290392	0.106146	0.163122	0.118697	0.116446	ggt
5:142531611:G:A	SPRY4-AS1	A	0.0193	0.0031	9.39373	0	0.641	4	0.9584	0	141988790	143067268	1078478	148_12	3582	chr5_142531611_G_A	intron_variant	MODIFIER	0.662814	0.502363	0.0312686	8.8569	0.323861	0.0190334	0.0440747	-0.00356535	0.019354	0.0171085	0.335087	0.104379	0.155072	0.113269	0.100818	ldld
5:142531611:G:A	SPRY4-AS1	A	0.0175	0.0031	7.76321	0	2.189	4	0.7011	0	141998182	143032265	1034083	162_11	16387.5	chr5_142531611_G_A	intron_variant	MODIFIER	0.728915	0.763841	0.152229	6.92858	0.849931	0.0204132	0.059886	-0.0155157	0.0170212	0.0351405	0.335201	0.104599	0.155405	0.11326	0.100883	chol
5:142531611:G:A	SPRY4-AS1	A	0.0171	0.003	7.74304	0	0.489	4	0.9746	0	141998182	143032265	1034083	215_12	16387.5	chr5_142531611_G_A	intron_variant	MODIFIER	0.391673	0.487894	0.105393	7.27878	0.440782	0.0127336	0.0429743	0.0112926	0.0171434	0.0216862	0.335118	0.105034	0.154837	0.113293	0.100835	apob
5:143074516:C:A	ARHGAP26	A	-0.0137	0.0023	8.79778	0	0.638	4	0.9588	0	142559875	143578393	1018518	607_18	5382	chr5_143074516_C_A	intron_variant	MODIFIER	0.676007	0.352906	0.270763	8.18406	0.449394	-0.0290623	-0.0220241	-0.0286344	-0.0134453	-0.0133467	0.85721	0.310826	0.894788	0.261651	0.58993	cys
5:143186778:A:G	ARHGAP26	G	-0.0229	0.0027	16.9263	27.7	5.534	4	0.2367	0	142554860	144266826	1711966	601_22	224065	chr5_143186778_A_G	intron_variant	MODIFIER	0.348302	0.106678	0.66084	17.6007	0.234784	-0.0185273	0.00960212	0.0363373	-0.0239188	-0.0102414	0.0990599	0.189773	0.41081	0.172837	0.188938	igf1
5:143242611:G:A	-	A	-0.0127	0.0022	8.29766	0	2.696	4	0.6099	0	142742611	143907136	1164525	1181_16	82262.5	chr5_143242611_G_A	regulatory_region_variant	MODIFIER	0.643406	0.0490782	0.458845	8.28644	0.273146	-0.0192121	0.00402271	-0.0428555	-0.0129762	0.0112237	0.30406	0.284627	0.106503	0.3194	0.198945	X30030
5:143243104:A:G	-	G	-0.0134	0.0022	9.35028	0	3.403	4	0.4928	0	142742611	143911187	1168576	1228_16	83795	chr5_143243104_A_G	regulatory_region_variant	MODIFIER	0.423293	0.150659	0.518011	9.55554	0.319288	-0.0140067	0.0111201	-0.0472086	-0.0138739	0.0126301	0.302335	0.291682	0.106739	0.328725	0.201175	X30020
5:143252757:CATATATATATAT:C	-	C	-0.0148	0.0026	7.80438	19.2	4.947	4	0.2927	0	142745012	143752757	1007745	641_12	3872.5	chr5_143252757_CATATATATATAT_C	regulatory_region_variant	MODIFIER	0.136986	0.44611	1.46857	7.55281	0.362713	0.00752703	-0.0483608	-0.106948	-0.0147256	-0.0293591	0.114274	0.0666543	0.0739868	0.164299	0.0363943	X30040
5:143272492:T:A	-	A	0.0126	0.002	9.42911	0	3.442	4	0.4868	0	142755143	143850811	1095668	1042_25	30485	chr5_143272492_T_A	intergenic_variant	MODIFIER	0.186275	0.26745	0.151459	9.85391	0.43333	0.00708625	0.0163322	0.0121631	0.0132582	-0.0127384	0.332876	0.581346	0.224737	0.581251	0.415047	X48
5:143348781:A:G	NR3C1	G	0.0188	0.0028	10.963	40.8	5.067	3	0.1669	0	142707966	144062676	1354710	813_19	36540	chr5_143348781_A_G	intron_variant	MODIFIER	0.858425	0.437839		11.416	0.0301118	-0.0512986	0.0293798		0.0195144	0.00161538	0.0458112	0.222077		0.163358	0.167322	X30180
5:143348781:A:G	NR3C1	G	-0.0177	0.0028	9.76751	16.8	3.606	3	0.3072	0	142744784	143908582	1163798	856_17	22098	chr5_143348781_A_G	intron_variant	MODIFIER	0.580052	0.46692		10.0881	0.0235058	0.0386459	-0.0311618		-0.0183051	-0.00127237	0.0458112	0.222077		0.163358	0.167322	X30200
5:143368534:TAC:T	NR3C1	T	-0.0153	0.0025	8.89483	0	1.541	4	0.8193	0	142868534	143919023	1050489	999_16	25244.5	chr5_143368534_TAC_T	intron_variant	MODIFIER	0.209292	0.32315	0.703747	8.69435	0.0568534	-0.0169763	-0.0324807	-0.0606175	-0.0152719	0.00445358	0.0559378	0.10166	0.104787	0.231611	0.0730652	shbg
5:145106415:G:A	AC132803.1	A	0.0121	0.0021	7.82218	57.9	9.491	4	0.04994	0	144604698	145610848	1006150	1003_30	1358	chr5_145106415_G_A	intron_variant	MODIFIER	0.616901	0.434514	0.924597	8.39864	0.887165	-0.0228794	0.0267293	0.0637565	0.0127416	-0.0320309	0.164922	0.261921	0.128951	0.322146	0.123054	X21001
5:145106415:G:A	AC132803.1	A	0.0118	0.0021	7.38321	52.5	8.42	4	0.07736	0	144606415	145606415	1000000	1014_31	0	chr5_145106415_G_A	intron_variant	MODIFIER	0.52946	0.606693	1.11177	7.73246	0.596631	-0.0206121	0.0345189	0.0729042	0.0122716	-0.0241339	0.164655	0.260361	0.12795	0.322188	0.123029	X23104
5:145201707:G:A	AC132803.1	A	0.0124	0.0021	8.6258	0	2.443	4	0.655	0	144680281	145712837	1032556	607_19	5148	chr5_145201707_G_A	intron_variant	MODIFIER	0.0496775	0.435089	0.497308	8.75687	0.0597394	0.00250072	0.0299146	-0.0447481	0.0126969	0.00312966	0.201693	0.211618	0.111486	0.370337	0.158938	cys
5:14610200:C:G	OTULINL	G	0.0399	0.0038	24.7124	0	1.374	3	0.7117	0	14072344	15200894	1128550	263_4	26419	chr5_14610200_C_G	missense_variant	MODERATE	0.0809486	0.187959		24.877	0.264783	0.0173849	-0.0268462		0.040274	0.0360475	0.00871221	0.0537975		0.0773898	0.0150721	X30210
5:14610200:C:G	OTULINL	G	0.035	0.0038	19.2383	0	0.739	3	0.8641	0	14072344	15200894	1128550	250_4	26419	chr5_14610200_C_G	missense_variant	MODERATE	0.061663	0.0405495		19.1744	0.494817	0.0134144	-0.00656534		0.035105	0.0589844	0.00871221	0.0537975		0.0773898	0.0150721	X30150
5:146330798:G:A	AC091959.3	A	-0.017	0.0021	14.5991	43.1	7.034	4	0.1341	0	145573777	146830798	1257021	105_18	128510	chr5_146330798_G_A	intron_variant	MODIFIER	0.954656	0.556493	2.52551	12.8135	0.967578	-0.024185	-0.0312562	-0.0989014	-0.016213	-0.0277739	0.632908	0.292425	0.205938	0.324294	0.219182	X30070
5:146398860:C:T	AC011396.1	T	0.9093	0.1606	7.82391	0	0	0	1	0	145898860	146898860	1000000	515_17	0	chr5_146398860_C_T	upstream_gene_variant	MODIFIER				7.82382					0.909329					3.84532e-05		X30050
5:146515831:G:A	GPR151	A	-0.0673	0.0113	8.66374	65.8	2.922	1	0.08737	0	146015831	147015831	1000000	1042_26	0	chr5_146515831_G_A	stop_gained	HIGH				8.32559	1.45416				-0.066035	-0.353619				0.00823	0.00173374	X48
5:146515831:G:A	GPR151	A	-0.0636	0.0112	7.91686	0	0.001	1	0.972	0	146015831	147015831	1000000	1003_31	0	chr5_146515831_G_A	stop_gained	HIGH				7.87852	0.168732				-0.0635497	-0.0694413				0.00823061	0.00175944	X21001
5:146515831:G:A	GPR151	A	-0.0638	0.0112	7.86774	0	0.063	1	0.8025	0	146015831	147015831	1000000	1014_32	0	chr5_146515831_G_A	stop_gained	HIGH				7.87821	0.0458836				-0.0639379	-0.0213851				0.00825168	0.00170503	X23104
5:14677529:A:G	OTULIN	G	0.0256	0.0041	9.32459	0	1.934	4	0.748	0	14154355	15226932	1072577	567_3	13114.5	chr5_14677529_A_G	intron_variant	MODIFIER	0.200027	1.15397	0.296603	8.80895	0.231224	0.0414214	0.0966442	0.0247962	0.0253458	0.01554	0.991732	0.928924	0.813228	0.927804	0.924843	nap
5:14738856:A:G	ANKH	G	-0.0353	0.0061	8.09653	57.4	7.041	3	0.0706	0	14179726	15238856	1059130	1308_1	29565	chr5_14738856_A_G	intron_variant	MODIFIER	0.315006	1.79854		8.25838	0.041079	0.0245008	-0.170647		-0.0365408	0.00739187	0.049836	0.042418		0.0320754	0.013368	ca
5:14751196:C:T	ANKH	T	-0.1623	0.0125	37.9784	0	0.956	1	0.3283	0	14066096	15371451	1305355	1082_2	32422.5	chr5_14751196_C_T	missense_variant	MODERATE				38.1868	0.00932969				-0.16327	-0.00431868				0.00711056	0.00205689	hba1c
5:14751196:C:T	ANKH	T	-0.1094	0.0132	16.0373	86.7	7.535	1	0.006053	0	14243613	15345558	1101945	1126_1	43389.5	chr5_14751196_C_T	missense_variant	MODERATE				16.7624	1.4038				-0.112306	0.3329				0.00706245	0.00211787	glu
5:148395472:GT:G	FBXO38	G	0.0128	0.002	9.52273	0	3.562	4	0.4685	0	147884188	148955802	1071614	838_18	24523	chr5_148395472_GT_G	intron_variant	MODIFIER	0.182589	0.37616	0.38628	9.55801	0.769173	-0.00693779	0.0234429	-0.02465	0.013137	0.0199854	0.631741	0.313306	0.374458	0.408406	0.422802	X30260
5:148463704:T:G	HTR4	G	-0.011	0.002	7.43227	0	1.501	4	0.8265	0	147963704	148963704	1000000	1042_27	0	chr5_148463704_T_G	intron_variant	MODIFIER	0.285816	0.302578	0.287939	7.45096	0.134815	-0.00932869	0.0179929	-0.0191113	-0.0112814	-0.00475192	0.490008	0.422686	0.708962	0.45231	0.484134	X48
5:148487576:C:G	HTR4	G	-0.0116	0.002	7.92922	0	1.416	4	0.8414	0	147987102	149043551	1056449	1228_17	27750.5	chr5_148487576_C_G	intron_variant	MODIFIER	0.505446	0.342853	0.315034	7.69091	0.282542	-0.0157781	-0.0211753	0.0202423	-0.0116821	-0.00964948	0.660168	0.332714	0.561499	0.432838	0.335002	X30020
5:148489846:T:G	HTR4	G	-0.0118	0.0021	7.79102	0	2.089	4	0.7194	0	147987576	149043551	1055975	1181_17	25717.5	chr5_148489846_T_G	intron_variant	MODIFIER	1.09373	0.262201	0.0224168	7.47926	0.0952378	-0.0294146	-0.0176441	-0.00233961	-0.0117401	0.00424472	0.256441	0.288897	0.188737	0.388267	0.228049	X30030
5:148527038:C:G	HTR4	G	0.0655	0.0114	8.03376	0	0	0	1	0	148027038	149027038	1000000	1326_15	0	chr5_148527038_C_G	intron_variant	MODIFIER				8.03376					0.0654908					0.00898722		apoa
5:148527038:C:G	HTR4	G	0.063	0.0112	7.6968	0	0	0	1	0	148027038	149027038	1000000	1098_23	0	chr5_148527038_C_G	intron_variant	MODIFIER				7.69684					0.0630277					0.00899139		hdl
5:148587936:A:C	HTR4	C	-0.0134	0.0021	9.90939	0	1.953	4	0.7444	0	147987102	149118813	1131711	649_21	34978.5	chr5_148587936_A_C	intron_variant	MODIFIER	0.0290407	0.401545	0.784548	9.10228	1.05862	-0.00253402	-0.0234836	-0.0425579	-0.0129833	-0.0272078	0.0657166	0.35927	0.300236	0.386641	0.283202	X30120
5:148613379:C:T	HTR4	T	0.0128	0.0022	8.24872	33.3	5.995	4	0.1996	0	148113379	149118928	1005549	1522_1	2774.5	chr5_148613379_C_T	intron_variant	MODIFIER	0.216221	1.55052	0.58347	8.11748	0.202945	-0.0159188	0.062136	0.034521	0.0128935	-0.0080071	0.0669804	0.37237	0.336572	0.371947	0.305691	vitd
5:148710024:C:T	-	T	-0.0161	0.0025	9.72102	0	2.265	4	0.6871	0	148146736	149236743	1090007	1489_5	18284.5	chr5_148710024_C_T	intergenic_variant	MODIFIER	0.044344	0.945472	0.787333	9.09753	0.358869	0.00423975	-0.0488539	-0.0431273	-0.0158129	-0.0135935	0.0513241	0.283603	0.358179	0.23169	0.222858	urna
5:148782770:GTGTGTGTGTGCA:G	-	G	0.015	0.0022	11.5345	45.4	7.331	4	0.1194	0	148240378	149292388	1052010	1126_5	16387	chr5_148782770_GTGTGTGTGTGCA_G	intergenic_variant	MODIFIER	1.65324	1.02613	0.236262	11.3067	0.0567398	0.0343597	-0.0461199	0.0168869	0.015273	0.0022896	0.516488	0.561266	0.397253	0.472972	0.543326	glu
5:148819824:G:GAGGCTCAA	-	GAGGCTCAA	0.0462	0.002	112.388	0	1.906	3	0.5921	0	148293570	149389347	1095777	263_15	21634.5	chr5_148819824_G_GAGGCTCAA	intergenic_variant	MODIFIER	0.00211184	0.555157		111.249	1.83568	-0.000229145	0.0296034		0.0464811	0.0454424	0.948938	0.639613		0.552696	0.809196	X30210
5:148819824:G:GAGGCTCAA	-	GAGGCTCAA	0.0374	0.002	74.2938	0	1.08	3	0.7818	0	148293570	149363160	1069590	250_17	8541	chr5_148819824_G_GAGGCTCAA	intergenic_variant	MODIFIER	0.0254831	0.468536		73.2674	1.56506	0.00267901	0.0259395		0.0375513	0.0410755	0.948938	0.639613		0.552696	0.809196	X30150
5:148819824:G:GAGGCTCAA	-	GAGGCTCAA	-0.0334	0.0021	57.7291	0	1.536	3	0.6741	0	148293570	149336756	1043186	856_18	4661	chr5_148819824_G_GAGGCTCAA	intergenic_variant	MODIFIER	0.248709	0.36556		57.7469	0.319728	-0.0204809	-0.0217586		-0.0337508	-0.0131201	0.948938	0.639613		0.552696	0.809196	X30200
5:148819824:G:GAGGCTCAA	-	GAGGCTCAA	0.0266	0.002	38.6284	0	2.357	3	0.5016	0	148319824	149336756	1016932	511_15	8466	chr5_148819824_G_GAGGCTCAA	intergenic_variant	MODIFIER	0.171132	0.649131		37.4849	1.82964	-0.0155986	0.0332205		0.0264811	0.0451558	0.948938	0.639613		0.552696	0.809196	X30190
5:148820990:G:A	ADRB2	A	-0.0281	0.0021	41.5275	34.2	4.56	3	0.207	0	147809005	149336756	1527751	1019_12	248110	chr5_148820990_G_A	upstream_gene_variant	MODIFIER	0.0203282	0.292813		42.3609	0.235585	0.00195687	0.0183048		-0.0286926	-0.0103014	0.948592	0.639427		0.546868	0.808814	X30140
5:148820990:G:A	ADRB2	A	-0.0174	0.0021	16.6465	43	5.261	3	0.1536	0	147802555	149336624	1534069	936_19	251400	chr5_148820990_G_A	upstream_gene_variant	MODIFIER	0.394816	0.586604		17.3362	0.157869	0.0291913	0.0309351		-0.0179573	-0.00727863	0.948585	0.63925		0.546908	0.808998	X30000
5:148823373:C:T	ADRB2	T	0.0204	0.0021	22.4252	0	2.148	3	0.5422	0	148319824	149333943	1014119	813_20	3510.5	chr5_148823373_C_T	upstream_gene_variant	MODIFIER	1.20686	0.322561		22.02	0.0281364	0.0385771	0.0196846		0.02052	-0.00146957	0.859105	0.651713		0.549163	0.81422	X30180
5:148962807:C:A	SH3TC2	A	-0.021	0.0029	12.6299	42.5	6.954	4	0.1383	0	148240654	149629357	1388703	387_14	27801.5	chr5_148962807_C_A	intron_variant	MODIFIER	0.0645251	0.10792	1.30384	13.1464	0.378669	-0.00402837	-0.00979425	-0.0708554	-0.022082	0.0135193	0.110594	0.181768	0.196748	0.137408	0.261451	X30110
5:149023583:CTT:C	SH3TC2	C	-0.0196	0.0026	13.3206	75	15.975	4	0.003052	0	148434298	149620865	1186567	1105_10	3998.5	chr5_149023583_CTT_C	intron_variant	MODIFIER	2.0691	4.44568	0.0790238	11.2243	0.628877	-0.0507508	-0.13478	0.00647632	-0.0184616	-0.019716	0.154093	0.208986	0.285409	0.187204	0.232045	X4079
5:149023583:CTT:C	SH3TC2	C	-0.0196	0.0026	13.2997	59.1	9.769	4	0.04451	0	148446935	149591828	1144893	795_14	4201.5	chr5_149023583_CTT_C	intron_variant	MODIFIER	2.74942	1.25346	0.530779	11.4002	1.30017	-0.0602516	-0.0616215	0.0317219	-0.0185943	-0.0325397	0.154093	0.208986	0.285409	0.187206	0.232045	X4080
5:149147538:G:C	ABLIM3	C	-0.0173	0.0025	11.7066	3.5	4.144	4	0.3869	0	147844523	150557123	2712600	607_20	53285	chr5_149147538_G_C	intron_variant	MODIFIER	0.25421	0.403173	0.760898	10.5338	1.97097	0.0171722	-0.0252857	-0.0427355	-0.0167634	-0.0385424	0.929539	0.725952	0.722973	0.793681	0.663023	cys
5:149162843:C:G	ABLIM3	G	-0.0171	0.0025	11.0422	73	14.789	4	0.005158	0	148645257	149665246	1019989	529_13	7591.5	chr5_149162843_C_G	intron_variant	MODIFIER	0.201092	0.096251	1.96223	9.16349	4.30665	0.00998411	0.0075389	-0.0723037	-0.0159158	-0.0599025	0.861763	0.726038	0.569532	0.79352	0.615839	cre
5:149170938:T:C	ABLIM3	C	-0.0126	0.002	9.18085	5.5	4.231	4	0.3757	0	147957046	149711057	1754011	995_27	336886	chr5_149170938_T_C	intron_variant	MODIFIER	1.55161	0.0766688	0.566299	8.70848	0.223028	-0.0317554	-0.00572379	0.0334488	-0.0125831	-0.00755872	0.541296	0.295056	0.69936	0.373502	0.402848	X49
5:149368339:G:C	PCYOX1L	C	0.0159	0.0024	10.766	0	1.941	3	0.5848	0	148868339	149868339	1000000	51_17	0	chr5_149368339_G_C	missense_variant	MODERATE	0.0279233	0.518188		10.1244	1.28139	0.00373494	0.0414924		0.0155707	0.0419988	0.0255349	0.119012		0.203838	0.121478	X30100
5:149460548:A:AT	-	AT	-0.0123	0.0022	7.89042	44.9	7.258	4	0.1229	0	148960548	149962291	1001743	1092_13	871.5	chr5_149460548_A_AT	intergenic_variant	MODIFIER	2.15833	1.05322	0.635876	6.89163	0.120987	-0.0406636	-0.0499941	-0.0396896	-0.0117515	0.00453917	0.39825	0.713343	0.218976	0.663162	0.531174	alt
5:149816527:A:C	PPARGC1B	C	0.0151	0.0024	9.54439	0	0.794	4	0.9392	0	149311548	150332305	1020757	1098_24	5399.5	chr5_149816527_A_C	intron_variant	MODIFIER	0.739823	0.0231758	0.0514166	9.12491	0.4565	0.0206883	-0.00187881	-0.00501094	0.015133	0.014987	0.527129	0.361362	0.223191	0.247544	0.31462	hdl
5:149816671:G:C	PPARGC1B	C	0.0135	0.0024	7.56992	0	1.592	4	0.8102	0	149314922	150332305	1017383	1326_16	6942.5	chr5_149816671_G_C	intron_variant	MODIFIER	0.127285	0.0173977	0.182653	7.40291	0.812764	0.00506168	-0.00141213	-0.0157597	0.0137062	0.0228927	0.526826	0.361031	0.223467	0.247474	0.314842	apoa
5:14983514:C:T	AC016575.2	T	0.0144	0.0025	8.21731	2.6	4.105	4	0.392	0	14248447	15486813	1238366	352_4	115884	chr5_14983514_C_T	intron_variant	MODIFIER	0.199751	0.384948	0.910684	8.38923	0.0854576	0.00702261	-0.0286443	0.0541878	0.0149909	-0.00421434	0.631889	0.840925	0.820906	0.844447	0.837026	X50
5:14984112:A:G	AC016575.2	G	-0.0349	0.0031	28.7319	72.4	14.503	4	0.005851	0	14143972	15955557	1811585	563_1	65652.5	chr5_14984112_A_G	intron_variant	MODIFIER	0.519468	0.239545	3.61057	25.7198	3.60783	-0.0291224	0.0239849	-0.159489	-0.0337066	-0.0794847	0.915297	0.880649	0.865628	0.858228	0.858112	phos
5:149919245:G:T	PDE6A	T	0.0177	0.0025	12.0215	12.1	4.55	4	0.3366	0	148845636	150887520	2041884	352_34	52667	chr5_149919245_G_T	intron_variant	MODIFIER	0.755941	0.869698	0.0553323	11.7582	0.700591	0.0197682	-0.0523604	-0.00483846	0.0181628	0.0189206	0.384666	0.159075	0.249085	0.151958	0.315829	X50
5:149966165:G:T	SLC26A2	T	-0.0134	0.0021	10.1437	0	2.674	4	0.6137	0	149461475	150563735	1102260	739_12	46440	chr5_149966165_G_T	intron_variant	MODIFIER	0.988257	0.372734	0.0606868	9.99279	0.0578755	-0.03515	-0.0218555	0.00486604	-0.0135452	0.00227012	0.856334	0.405319	0.450266	0.410724	0.499282	trig
5:150039625:T:C	HMGXB3	C	0.0188	0.0031	8.99611	26.8	5.462	4	0.2431	0	149311548	150562985	1251437	641_13	102358	chr5_150039625_T_C	intron_variant	MODIFIER	0.676338	0.729994	0.861906	8.9616	0.120718	0.0187646	-0.0459903	0.0671467	0.0194331	-0.00982426	0.617035	0.172113	0.101555	0.109515	0.0528778	X30040
5:150039625:T:C	HMGXB3	C	0.017	0.0031	7.44009	39.6	6.621	4	0.1573	0	149539625	150540428	1000803	515_18	401.5	chr5_150039625_T_C	intron_variant	MODIFIER	0.629718	1.20405	0.512925	7.58385	0.0875146	0.0177028	-0.0639473	0.0458702	0.0177497	-0.00729243	0.617035	0.172113	0.101555	0.109516	0.0528778	X30050
5:150051462:C:T	HMGXB3	T	0.0182	0.0028	10.3659	52.5	8.418	4	0.07742	0	149311548	150562985	1251437	835_15	114196	chr5_150051462_C_T	intron_variant	MODIFIER	1.17187	0.0351172	1.16007	10.3148	0.800081	0.0407795	0.00321879	0.0672809	0.0185796	-0.0280308	0.829431	0.199583	0.184096	0.153976	0.160708	X30270
5:150051462:C:T	HMGXB3	T	0.017	0.0028	9.08629	23.8	5.25	4	0.2626	0	149466165	150562985	1096820	838_19	36887	chr5_150051462_C_T	intron_variant	MODIFIER	1.22254	0.275248	0.846887	8.85671	0.181134	0.0420528	-0.0209813	0.0547167	0.0171407	-0.00877801	0.829411	0.199583	0.184096	0.153976	0.160708	X30260
5:150053837:G:GC	CSF1R	GC	-0.0179	0.0021	17.2428	0	2.96	4	0.5646	0	149460527	151598757	2138230	856_19	475805	chr5_150053837_G_GC	3_prime_UTR_variant	MODIFIER	0.120648	1.40787	0.0723788	16.3898	0.928833	-0.0048668	-0.0566391	-0.00567243	-0.0179148	-0.0227302	0.282368	0.616902	0.501179	0.607485	0.554391	X30200
5:150053837:G:GC	CSF1R	GC	0.0127	0.0021	9.07977	5.8	4.247	4	0.3737	0	149465479	150566556	1101077	813_21	37819.5	chr5_150053837_G_GC	3_prime_UTR_variant	MODIFIER	0.0432125	1.56532	0.0569473	8.79955	0.353666	-0.00188075	0.0600391	-0.00450953	0.0128251	0.0111293	0.282368	0.616902	0.501179	0.607485	0.554391	X30180
5:150062669:C:A	CSF1R	A	-0.0261	0.0033	14.6882	0	2.461	4	0.6516	0	148401259	150605384	2204125	772_13	559348	chr5_150062669_C_A	intron_variant	MODIFIER	1.55703	0.56516	0.0796892	13.8858	0.0192817	-0.0579286	-0.0412442	-0.0095488	-0.0258613	0.0018223	0.0869412	0.144071	0.103599	0.109457	0.0489925	ast
5:150063735:C:T	CSF1R	T	0.0153	0.0022	11.8119	0	3.128	4	0.5367	0	149461716	150564431	1102715	215_13	50661.5	chr5_150063735_C_T	intron_variant	MODIFIER	0.25764	0.360764	0.482937	12.0032	0.256407	-0.00896319	0.0229807	0.0290188	0.015867	0.00874447	0.383488	0.704958	0.545698	0.720806	0.567446	apob
5:150063735:C:T	CSF1R	T	0.013	0.0022	8.50906	0	2.725	4	0.6049	0	149563735	150563735	1000000	148_13	0	chr5_150063735_C_T	intron_variant	MODIFIER	0.349833	0.153386	0.244306	8.7654	0.33001	-0.0115536	0.0112803	0.0167779	0.0135922	0.0107695	0.383433	0.705172	0.545894	0.720853	0.567415	ldld
5:150063735:C:T	CSF1R	T	0.0123	0.0022	7.55083	21.6	5.103	4	0.2768	0	149563735	150563735	1000000	162_12	0	chr5_150063735_C_T	intron_variant	MODIFIER	0.602535	0.135455	0.082825	8.35098	0.0669796	-0.017512	0.0101258	0.00647248	0.0133124	-0.00266779	0.38317	0.704862	0.545849	0.720827	0.567108	chol
5:150122240:C:T	PDGFRB	T	-0.0512	0.0021	125.153	0	0.923	4	0.9212	0	149391760	150770190	1378430	511_16	41265	chr5_150122240_C_T	intron_variant	MODIFIER	0.503141	0.9927	0.279763	121.524	3.62439	-0.0307506	-0.0465158	-0.0289967	-0.0512359	-0.0585087	0.0646204	0.322226	0.111557	0.323009	0.284021	X30190
5:150122240:C:T	PDGFRB	T	-0.0504	0.0021	122.384	0	1.146	4	0.8868	0	149412997	151693083	2280086	525_17	430800	chr5_150122240_C_T	intron_variant	MODIFIER	0.793762	0.813676	0.0561079	119.64	2.74272	-0.0424408	-0.0396377	-0.00691724	-0.0505822	-0.0497895	0.0646204	0.322226	0.111557	0.323009	0.284021	X30130
5:150656557:A:G	SYNPO	G	-0.0386	0.0064	8.68027	0	1.337	2	0.5124	0	150156557	151159110	1002553	1181_18	1276.5	chr5_150656557_A_G	missense_variant	MODERATE	0.155381			8.82386	0.336244	-0.0485865			-0.0390621	0.0686745	0.00345066			0.0264229	0.00582091	X30030
5:150656557:A:G	SYNPO	G	-0.0349	0.0063	7.4618	0	0.107	2	0.9477	0	150156557	151156557	1000000	783_20	0	chr5_150656557_A_G	missense_variant	MODERATE	0.241601			7.40497	0.0790681	-0.0699854			-0.0348963	-0.0194624	0.00345066			0.0264229	0.00582091	X30010
5:150659110:T:C	SYNPO	C	-0.0367	0.0067	7.34921	34.2	3.039	2	0.2188	0	150159110	151159110	1000000	1228_18	0	chr5_150659110_T_C	3_prime_UTR_variant	MODIFIER	0.0340986			7.73552	0.596087	0.00508014			-0.0380996	0.103844	0.0190361			0.0238081	0.00609292	X30020
5:151056084:T:C	TNIP1	C	0.0148	0.0022	10.5364	2.5	4.102	4	0.3924	0	150553886	151596568	1042682	1373_8	19143	chr5_151056084_T_C	intron_variant	MODIFIER	1.0337	1.19346	0.349394	9.90137	0.14122	0.0252479	0.0534352	0.0239155	0.0147634	-0.00545324	0.353051	0.25905	0.218402	0.273109	0.304085	crp
5:151058723:G:T	TNIP1	T	0.0187	0.0021	17.6844	19.3	4.954	4	0.2921	0	150522235	151598733	1076498	567_18	1761	chr5_151058723_G_T	intron_variant	MODIFIER	1.57131	1.89928	0.0965317	15.8135	0.879056	0.0393301	0.0697698	0.00868418	0.0180041	0.023177	0.736241	0.53143	0.767196	0.457071	0.599806	nap
5:151058723:G:T	TNIP1	T	0.0146	0.0022	10.9303	58.8	9.716	4	0.0455	0	147991574	151593281	3601707	951_20	1.2663e+06	chr5_151058723_G_T	intron_variant	MODIFIER	1.39132	2.63069	0.939813	9.52205	0.136494	0.0365043	0.086577	0.0548703	0.0138666	0.00535022	0.736311	0.531199	0.766772	0.45708	0.599903	tp
5:151067529:A:G	TNIP1	G	-0.0265	0.0029	19.817	47.7	7.647	4	0.1054	0	150545906	151600959	1055053	263_16	5903.5	chr5_151067529_A_G	intron_variant	MODIFIER	2.79876	1.90757	0.84458	17.4596	0.00874513	-0.0483072	-0.0878779	-0.0844983	-0.0256018	-0.000537029	0.552158	0.174423	0.0646226	0.14207	0.129587	X30210
5:151067529:A:G	TNIP1	G	-0.0257	0.0028	18.7366	25.5	5.368	4	0.2516	0	150545906	151600959	1055053	250_18	5903.5	chr5_151067529_A_G	intron_variant	MODIFIER	2.20584	1.64909	0.546363	16.8733	0.00325428	-0.0416116	-0.0798142	-0.0609378	-0.0251036	0.000201015	0.552158	0.174423	0.0646226	0.14207	0.129587	X30150
5:151072089:T:C	TNIP1	C	-0.0178	0.0032	7.79697	0	3.074	4	0.5456	0	150572089	151576111	1004022	994_16	2011	chr5_151072089_T_C	intron_variant	MODIFIER	1.19274	0.116166	0.505287	7.45004	0.115639	-0.0344179	0.0115845	-0.0403165	-0.0180094	0.00603344	0.192649	0.133999	0.149373	0.103919	0.147169	alp
5:151138971:A:G	ANXA6	G	-0.0136	0.002	10.6262	0	3.94	4	0.4142	0	150584456	151663452	1078996	813_22	15017	chr5_151138971_A_G	non_coding_transcript_exon_variant	MODIFIER	1.53758	1.03944	0.212426	9.37757	0.712205	-0.0306278	-0.0448275	0.0174968	-0.0129768	-0.0203674	0.512809	0.444527	0.776179	0.519463	0.700306	X30180
5:151151118:A:G	ANXA6	G	-0.0155	0.002	13.7978	0	2.822	4	0.588	0	150587129	151693083	1105954	649_22	11012	chr5_151151118_A_G	5_prime_UTR_variant	MODIFIER	0.316304	1.41498	0.07856	13.2282	0.350837	-0.0109296	-0.0553905	0.0071428	-0.0155485	-0.0113943	0.331929	0.399851	0.779717	0.442438	0.635758	X30120
5:151186944:T:C	CCDC69	C	-0.0368	0.005	12.8283	54.9	6.65	3	0.08391	0	150685073	151693083	1008010	936_20	2134	chr5_151186944_T_C	intron_variant	MODIFIER	0.151266	0.00136889		12.8432	1.95252	0.00896172	-0.000296222		-0.0380175	-0.10245	0.0921325	0.0324916		0.0418471	0.0329126	X30000
5:151187456:A:G	CCDC69	G	-0.0636	0.005	36.6605	0	2.997	3	0.392	0	150684498	155223994	4539496	105_19	1766790	chr5_151187456_A_G	missense_variant	MODERATE	1.39069	0.684788		33.7014	2.98299	-0.0627052	-0.0870651		-0.062381	-0.130427	0.0596388	0.0380616		0.042225	0.0337286	X30070
5:151187456:A:G	CCDC69	G	-0.0274	0.005	7.30954	40.4	5.032	3	0.1694	0	150687456	151687456	1000000	1019_13	0	chr5_151187456_A_G	missense_variant	MODERATE	0.336623	0.237761		7.23571	1.47216	0.0208278	-0.0391624		-0.0279447	-0.0851938	0.0596007	0.0377885		0.04221	0.0336938	X30140
5:151418773:G:A	AC034205.2	A	-0.0136	0.0021	10.095	39.9	6.656	4	0.1552	0	150872447	152002074	1129627	1163_3	18487.5	chr5_151418773_G_A	intron_variant	MODIFIER	0.922405	0.0811572	1.18256	10.1514	0.336807	-0.0529667	0.00558846	-0.0684238	-0.0138664	0.0115618	0.943919	0.616344	0.830189	0.602965	0.717671	X30160
5:151455788:A:G	SLC36A1	G	-0.0194	0.0021	19.2297	13.2	4.608	4	0.33	0	150848319	152030867	1182548	754_5	16195	chr5_151455788_A_G	intron_variant	MODIFIER	0.929515	0.0059572	0.467545	19.3905	0.326722	-0.0257536	0.000467978	-0.0352804	-0.0198707	0.0116103	0.729691	0.626955	0.822877	0.612558	0.732853	X30220
5:151633427:A:G	-	G	0.0755	0.0132	7.94846	0	0.083	1	0.7739	0	151133427	152166362	1032935	1014_33	16467.5	chr5_151633427_A_G	regulatory_region_variant	MODIFIER				7.81587	0.386306				0.0751634	0.115802				0.00591816	0.00250426	X23104
5:151670923:G:T	SPARC	T	-0.0159	0.0029	7.63023	0	1.346	4	0.8535	0	151170923	152170923	1000000	352_35	0	chr5_151670923_G_T	intron_variant	MODIFIER	0.230738	0.0703545	0.0736008	7.84907	0.00268248	-0.035159	0.00766238	0.0119337	-0.0164292	-0.000147604	0.0121549	0.105641	0.0537511	0.115163	0.152908	X50
5:151797972:C:CT	G3BP1	CT	-0.0148	0.0023	10.1408	0	0.134	4	0.9979	0	151235068	152390916	1155848	387_15	15020	chr5_151797972_C_CT	intron_variant	MODIFIER	0.297959	0.0879524	0.205554	9.80662	0.463436	-0.0272546	-0.00793951	-0.0151711	-0.0148188	-0.0147509	0.0362894	0.183067	0.315269	0.254128	0.307475	X30110
5:151925199:C:T	GLRA1	T	-0.0103	0.0018	7.62986	0	0.913	4	0.9227	0	151425199	152425199	1000000	1381_8	0	chr5_151925199_C_T	upstream_gene_variant	MODIFIER	0.440683	0.139936	0.172361	7.57636	0.0521663	-0.0141717	-0.00892663	-0.0122281	-0.0104434	0.00189591	0.704004	0.538011	0.53335	0.448167	0.517831	tbil
5:152540174:C:CT	AC008571.2	CT	-0.0134	0.0023	8.07863	23	5.194	4	0.268	0	152037265	153155283	1118018	1082_11	56100	chr5_152540174_C_CT	intron_variant	MODIFIER	0.276774	1.69794	0.468357	7.31474	0.772834	-0.0210159	-0.0691984	0.0722232	-0.0129175	-0.022375	0.0668853	0.289661	0.0394737	0.26991	0.278973	hba1c
5:153725449:C:T	GRIA1	T	-0.011	0.002	7.58319	0	0.703	4	0.951	0	153225449	154334320	1108871	1373_9	54435.5	chr5_153725449_C_T	intron_variant	MODIFIER	0.279987	0.316198	0.0672249	7.12036	0.757055	-0.00918936	-0.0176369	0.0086429	-0.0108576	-0.0216145	0.610475	0.572021	0.924213	0.521731	0.742582	crp
5:153788035:A:G	GRIA1	G	-0.0136	0.002	10.971	0	2.659	4	0.6165	0	152669860	154680066	2010206	1042_28	113072	chr5_153788035_A_G	intron_variant	MODIFIER	0.476945	0.269463	0.600778	9.92504	1.53	-0.0155541	-0.0163065	-0.0608738	-0.0131214	-0.0351813	0.715109	0.568022	0.929355	0.510401	0.758695	X48
5:153834089:A:G	-	G	-0.0124	0.0021	8.28584	0	1.235	4	0.8724	0	153281439	154361592	1080153	607_21	12573.5	chr5_153834089_A_G	intergenic_variant	MODIFIER	0.658923	0.373929	0.276802	7.94983	0.179073	-0.0235043	-0.0233164	0.039157	-0.0122798	-0.00780238	0.814478	0.690494	0.945705	0.661963	0.80573	cys
5:153854705:CTTCCTTCT:C	-	C	0.015	0.0022	11.0438	0	2.903	4	0.5742	0	153175515	154614679	1439164	1098_25	40392	chr5_153854705_CTTCCTTCT_C	intergenic_variant	MODIFIER	1.55046	0.226634	0.111846	10.5284	0.0757856	0.0402797	0.0162445	0.0184674	0.0148313	-0.00380987	0.77489	0.690935	0.943476	0.657964	0.805172	hdl
5:154003179:A:T	FAM114A2	T	-0.0181	0.0022	16.0337	75.8	16.533	4	0.002381	0	153175515	154614903	1439388	1326_17	107970	chr5_154003179_A_T	intron_variant	MODIFIER	0.419421	1.7815	1.46573	15.0395	2.81693	-0.0138612	0.0672703	-0.0949243	-0.0179106	-0.0519376	0.60813	0.61567	0.875467	0.63165	0.707227	apoa
5:154006796:AT:A	FAM114A2	A	-0.012	0.0022	7.4603	0	0.821	4	0.9357	0	153506796	154506796	1000000	999_17	0	chr5_154006796_AT_A	intron_variant	MODIFIER	0.702935	0.00400207	0.176001	7.22596	0.0589537	-0.0201127	-0.000319765	-0.0173494	-0.0120429	-0.00253165	0.520324	0.600622	0.82766	0.616547	0.65844	shbg
5:154025291:C:CT	FAM114A2	CT	0.013	0.0021	9.02553	15.4	4.729	4	0.3162	0	153480670	155155825	1675155	1082_12	292956	chr5_154025291_C_CT	intron_variant	MODIFIER	1.65849	0.262603	0.137124	8.68391	0.330765	0.0377982	0.0163977	0.0154385	0.0130034	-0.0112854	0.544139	0.603394	0.877024	0.622784	0.677127	hba1c
5:154105101:G:C	MFAP3	C	-0.0115	0.002	8.02937	0	2.921	4	0.5711	0	153484580	154614679	1130099	215_14	55471.5	chr5_154105101_G_C	intron_variant	MODIFIER	0.0222376	0.218316	0.472386	7.4037	1.47624	-0.000915205	-0.0139257	-0.0432166	-0.0112934	-0.0323935	0.462457	0.396669	0.12421	0.380242	0.326043	apob
5:154162344:G:T	MFAP3	T	-0.0141	0.002	11.7359	0	1.225	4	0.8739	0	152669860	154697961	2028101	995_28	478434	chr5_154162344_G_T	intron_variant	MODIFIER	1.19063	0.523178	0.0910147	10.9349	0.229315	-0.0267519	-0.0264574	-0.0161989	-0.0139207	-0.00755787	0.581604	0.480365	0.0450389	0.573072	0.558165	X49
5:154163906:A:G	MFAP3	G	-0.0156	0.002	14.1908	0	1.01	4	0.9083	0	151133427	154710385	3576958	1003_32	1242000	chr5_154163906_A_G	intron_variant	MODIFIER	0.821062	0.31068	0.29491	13.7332	0.1259	-0.0225713	-0.0179556	-0.0434335	-0.0156574	-0.00450734	0.706414	0.480189	0.0451214	0.573232	0.559608	X21001
5:154163906:A:G	MFAP3	G	-0.0154	0.002	13.6438	0	0.971	4	0.9142	0	152630379	154694378	2063999	1014_34	501528	chr5_154163906_A_G	intron_variant	MODIFIER	0.741399	0.190614	0.330412	13.275	0.133485	-0.0211778	-0.0120043	-0.0476084	-0.0154946	-0.00474268	0.706964	0.479986	0.0455807	0.573203	0.55909	X23104
5:154647656:A:G	-	G	0.0793	0.0033	124.547	19.1	4.941	4	0.2934	0	153897876	155849323	1951447	515_19	225944	chr5_154647656_A_G	intergenic_variant	MODIFIER	0.256166	2.72615	0.394688	120.257	3.7258	0.0296959	0.143649	0.0299841	0.0794733	0.0878661	0.020819	0.0885629	0.173893	0.094916	0.100316	X30050
5:154647656:A:G	-	G	0.0452	0.0035	36.8716	4.6	4.192	4	0.3807	0	154127918	155569779	1441861	1093_8	201192	chr5_154647656_A_G	intergenic_variant	MODIFIER	0.0439095	0.735194	0.154954	34.7874	3.22796	-0.00624633	0.0619437	0.0142991	0.0447552	0.0818136	0.020819	0.0885629	0.173893	0.0949158	0.100316	X30060
5:154654273:TG:T	-	T	0.0716	0.0035	94.9245	21.8	5.114	4	0.2758	0	153848870	155681627	1832757	390_14	110976	chr5_154654273_TG_T	intergenic_variant	MODIFIER	0.480306	1.01532	0.0801616	94.7049	0.909575	0.0545213	0.0766545	0.00807097	0.0729362	0.0370855	0.0187419	0.0960955	0.174458	0.0953809	0.101441	X30240
5:154654273:TG:T	-	T	0.067	0.0034	83.6398	42.1	6.912	4	0.1406	0	153848870	155630175	1781305	273_19	85249.5	chr5_154654273_TG_T	intergenic_variant	MODIFIER	0.590456	0.826002	0.0975613	84.0902	0.629208	0.0630544	0.0664223	-0.00958477	0.0685268	0.0285188	0.0187419	0.0960955	0.174458	0.0953807	0.101441	X30290
5:154654273:TG:T	-	T	0.0642	0.0035	76.5411	29.6	5.678	4	0.2245	0	153848870	155637491	1788621	405_17	88907.5	chr5_154654273_TG_T	intergenic_variant	MODIFIER	0.682056	0.846642	0.00424512	76.7056	0.558075	0.0702503	0.066907	-0.00045492	0.0655481	0.0261257	0.0187419	0.0960955	0.174458	0.0953807	0.101441	X30250
5:154654273:TG:T	-	T	0.062	0.0034	71.618	46.4	7.465	4	0.1133	0	153848870	155626705	1777835	283_17	83514.5	chr5_154654273_TG_T	intergenic_variant	MODIFIER	0.724718	0.625811	0.211479	72.2873	0.501295	0.0729107	0.054218	-0.0187149	0.063496	0.0240884	0.0187419	0.0960955	0.174458	0.0953807	0.101441	X30300
5:154654273:TG:T	-	T	0.0316	0.0035	18.8321	10.8	4.487	4	0.3441	0	154135005	155466427	1331422	404_17	146443	chr5_154654273_TG_T	intergenic_variant	MODIFIER	0.814774	0.0932055	0.261924	19.2739	0.0411515	0.0793131	0.0113395	-0.0228942	0.0326004	0.00274497	0.018685	0.0960955	0.174458	0.0953809	0.101441	X30280
5:154654616:C:T	-	T	0.0634	0.0033	80.3325	0	1.819	4	0.7689	0	153897876	155626756	1728880	641_14	107700	chr5_154654616_C_T	intergenic_variant	MODIFIER	0.327456	1.47588	0.394028	77.3138	2.79114	0.0385501	0.096572	0.0299828	0.0634153	0.0739649	0.0186911	0.0959896	0.176249	0.0953096	0.101839	X30040
5:154655677:C:T	-	T	0.0281	0.0034	15.4878	0	1.648	4	0.8001	0	154135005	155264550	1129545	1228_19	44100.5	chr5_154655677_C_T	intergenic_variant	MODIFIER	0.690036	0.511133	0.0337437	15.1473	0.332988	0.070169	0.0460238	-0.00355436	0.0283672	0.0173185	0.0186911	0.0959896	0.176249	0.0953035	0.101893	X30020
5:154973452:A:G	MRPL22	G	-0.0233	0.0023	23.5426	34	6.064	4	0.1944	0	154127918	155568844	1440926	783_21	125071	chr5_154973452_A_G	downstream_gene_variant	MODIFIER	0.311507	0.831905	0.252136	22.7704	2.00728	0.0152258	-0.0464197	0.0210115	-0.0234527	-0.0373987	0.125029	0.22967	0.814797	0.250972	0.434447	X30010
5:155021702:A:G	KIF4B	G	0.0211	0.0035	8.6059	0	0.507	4	0.9728	0	154509851	155567594	1057743	1489_6	17020.5	chr5_155021702_A_G	downstream_gene_variant	MODIFIER	0.566442	0.0805416	0.224239	8.11193	0.558615	0.0250636	-0.0101288	0.0333388	0.0211807	0.0199574	0.123664	0.0932203	0.058029	0.09714	0.202046	urna
5:156946626:G:C	TIMD4	C	-0.0143	0.0021	10.6275	66	11.776	4	0.01909	0	156440081	157555090	1115009	1476_3	50959.5	chr5_156946626_G_C	intron_variant	MODIFIER	1.16455	0.217118	0.338705	12.279	0.175642	0.0281538	0.014478	0.0304721	-0.0157979	0.00763185	0.437544	0.571903	0.834673	0.637762	0.762051	bild
5:156964617:T:C	TIMD4	C	0.05	0.0021	128.996	0	2.416	4	0.6597	0	155598599	157698537	2099938	162_13	316049	chr5_156964617_T_C	upstream_gene_variant	MODIFIER	1.2045	0.721205	1.31364	125.389	2.78821	0.0287418	0.0367459	0.0656609	0.0504844	0.0478289	0.342845	0.623068	0.720319	0.634686	0.652704	chol
5:156964617:T:C	TIMD4	C	0.0453	0.0021	107.164	0	1.82	4	0.7688	0	155940099	157698537	1758438	148_14	145299	chr5_156964617_T_C	upstream_gene_variant	MODIFIER	1.55702	0.488265	1.58901	103.657	2.12639	0.0339026	0.0275318	0.0742178	0.0455991	0.0406392	0.342745	0.622877	0.720531	0.634669	0.652472	ldld
5:156964617:T:C	TIMD4	C	0.0421	0.002	95.383	0	3.444	4	0.4865	0	155940099	157698537	1758438	215_15	145299	chr5_156964617_T_C	upstream_gene_variant	MODIFIER	1.2249	0.055038	1.48213	92.3554	2.62423	0.0288446	0.00418584	0.071517	0.0423998	0.045941	0.343062	0.622824	0.721196	0.634636	0.652031	apob
5:156965071:C:A	TIMD4	A	0.0337	0.0021	57.377	0	2.658	4	0.6167	0	155582936	157627751	2044815	739_13	359728	chr5_156965071_C_A	upstream_gene_variant	MODIFIER	0.605039	0.730942	1.7894	55.3931	1.052	0.0214777	0.0371231	0.0800916	0.0338369	0.0258291	0.206071	0.623161	0.720666	0.634605	0.652304	trig
5:156971158:G:C	-	C	-0.0206	0.002	23.5563	0	2.523	4	0.6406	0	155913797	157620020	1706223	237_17	204250	chr5_156971158_G_C	intergenic_variant	MODIFIER	1.81289	0.13672	0.376481	22.6367	0.106778	-0.0371938	-0.00956577	-0.0254323	-0.0206172	-0.00419312	0.350299	0.623468	0.71984	0.63505	0.667338	X30080
5:156971158:G:C	-	C	-0.0184	0.002	18.6308	0	2.045	4	0.7274	0	155880246	157557637	1677391	469_22	252216	chr5_156971158_G_C	intergenic_variant	MODIFIER	0.869508	0.231699	0.289955	18.3675	0.227235	-0.0231289	0.0149505	-0.0210014	-0.0186758	-0.00813339	0.350299	0.623468	0.71984	0.63505	0.667338	X30090
5:156971158:G:C	-	C	-0.0116	0.0021	7.59636	0	3.261	4	0.5152	0	155923545	157472939	1549394	649_23	272916	chr5_156971158_G_C	intergenic_variant	MODIFIER	1.44819	0.00548721	0.327692	6.99688	0.498637	-0.0324304	0.000433456	0.0229616	-0.0113717	-0.0151852	0.349815	0.62379	0.719575	0.635037	0.667213	X30120
5:156972939:A:G	-	G	-0.0192	0.0021	19.7713	6.6	4.282	4	0.3691	0	156440081	158265194	1825113	838_20	379698	chr5_156972939_A_G	intergenic_variant	MODIFIER	0.892957	0.294761	0.119594	20.0721	0.095494	-0.0225402	0.0187748	-0.0100055	-0.0198766	0.00383689	0.535773	0.626422	0.718795	0.636248	0.667523	X30260
5:156973797:A:G	-	G	-0.0203	0.0021	21.8592	13	4.598	4	0.3311	0	156427466	159517472	3090006	835_16	998672	chr5_156973797_A_G	intergenic_variant	MODIFIER	0.00169385	0.275553	0.897741	22.0649	0.475808	7.50008e-05	0.0175404	-0.0495509	-0.0208382	-0.0147802	0.382819	0.626042	0.718072	0.635121	0.663222	X30270
5:157013955:C:T	-	T	-0.0183	0.0026	11.3642	60	9.991	4	0.04059	0	155890214	157576774	1686560	936_21	280461	chr5_157013955_C_T	intergenic_variant	MODIFIER	0.913468	0.628507	0.401421	12.5616	0.0947057	0.0247982	-0.052313	0.0721733	-0.0196623	0.00709061	0.754026	0.897141	0.971489	0.815808	0.929605	X30000
5:157016055:A:G	-	G	0.0206	0.0022	20.8636	0	2.14	4	0.71	0	156427466	159512157	3084691	1082_13	953756	chr5_157016055_A_G	intergenic_variant	MODIFIER	0.498878	0.348585	1.39917	19.5441	0.902216	0.0210994	0.0216568	0.0686993	0.020271	0.0239518	0.197661	0.638319	0.725455	0.645351	0.677186	hba1c
5:157016055:A:G	-	G	-0.013	0.002	9.75523	0	1.249	4	0.8699	0	156446626	157555090	1108464	641_15	15197	chr5_157016055_A_G	intergenic_variant	MODIFIER	0.457529	0.251708	0.270124	9.40493	0.571426	-0.0171916	0.0163523	-0.0194146	-0.0130091	-0.0167593	0.195997	0.638322	0.724317	0.645153	0.679034	X30040
5:157016055:A:G	-	G	0.0117	0.0021	7.6811	53.8	8.663	4	0.07011	0	156516055	157553637	1037582	783_22	18791	chr5_157016055_A_G	intergenic_variant	MODIFIER	2.43323	0.0219558	1.02092	7.06185	0.189338	0.0546819	-0.00172947	0.0533768	0.01138	-0.0069852	0.195997	0.638322	0.724317	0.645151	0.679034	X30010
5:157175275:G:A	ITK	A	-0.0186	0.0031	8.6484	0	1.805	4	0.7716	0	156668159	157690438	1022279	567_19	4023.5	chr5_157175275_G_A	intron_variant	MODIFIER	0.382815	0.784881	0.251204	8.17042	0.50053	-0.0411982	-0.0602728	0.0847664	-0.018247	-0.0311527	0.0248043	0.118324	0.0103175	0.138057	0.0630451	nap
5:157205938:T:C	ITK	C	0.0158	0.0022	11.7513	0	2.399	4	0.6628	0	156705111	157746215	1041104	250_19	19725	chr5_157205938_T_C	intron_variant	MODIFIER	0.656471	0.182452	0.747325	11.4648	0.177977	0.0183249	-0.0147255	0.123619	0.0159627	0.00843548	0.579795	0.813291	0.976179	0.723206	0.830275	X30150
5:157236374:T:TA	ITK	TA	0.0151	0.0023	10.3847	0	1.415	4	0.8415	0	156705111	158102130	1397019	263_17	167246	chr5_157236374_T_TA	intron_variant	MODIFIER	0.915171	0.478849	0.373416	9.78157	0.157084	0.0372256	0.0305222	0.0228507	0.0149546	0.00661057	0.109162	0.222264	0.512028	0.261349	0.239788	X30210
5:157291772:A:G	CYFIP2	G	-0.051	0.0043	32.4439	0	1.97	4	0.7413	0	156752413	159409118	2656705	453_16	788994	chr5_157291772_A_G	intron_variant	MODIFIER	0.00562205	0.00428458	1.12243	31.6158	0.970205	-0.00148951	-0.000910827	-0.054341	-0.0523285	-0.0307678	0.00624562	0.0294118	0.254954	0.0550143	0.155574	ggt
5:157298509:ATT:A	CYFIP2	A	-0.0338	0.0043	14.6968	22	5.127	4	0.2745	0	156762860	158026624	1263764	1092_14	96233	chr5_157298509_ATT_A	intron_variant	MODIFIER	0.169747	0.322062	1.00011	14.8098	0.572081	-0.00690184	0.0528247	-0.0533588	-0.0364993	-0.0214497	0.280105	0.03317	0.238049	0.0559103	0.165266	alt
5:157330240:ATGTGTGTGTGTG:A	CYFIP2	A	-0.0292	0.0043	10.9763	62	10.537	4	0.03229	0	156766981	158021427	1254446	1373_10	63964	chr5_157330240_ATGTGTGTGTGTG_A	intron_variant	MODIFIER	1.31362	0.224962	0.00149638	11.8082	0.973927	-0.036748	-0.0400519	0.000182513	-0.0322847	0.0324738	0.181552	0.0292232	0.103632	0.0526422	0.145427	crp
5:157332169:G:A	CYFIP2	A	-0.018	0.0022	15.1762	0	0.8	4	0.9385	0	156773705	157876491	1102786	352_36	7071	chr5_157332169_G_A	intron_variant	MODIFIER	0.360734	0.428414	0.290221	14.9338	0.100793	-0.0197557	-0.024622	-0.100172	-0.018061	-0.00506996	0.0872291	0.329187	0.00846295	0.213034	0.15163	X50
5:157518649:G:C	ADAM19	C	-0.0174	0.0028	9.49228	0	3.349	4	0.5012	0	156143955	158099924	1955969	1019_14	396710	chr5_157518649_G_C	intron_variant	MODIFIER	0.000619228	0.318062	0.613646	9.76563	0.215437	3.09474e-05	-0.0246544	0.067352	-0.0181352	-0.0113943	0.186303	0.182427	0.0669811	0.157978	0.122706	X30140
5:157737881:T:C	THG1L	C	0.0164	0.0021	14.3109	0	2.061	4	0.7246	0	157115523	158265194	1149671	105_20	47522.5	chr5_157737881_T_C	splice_region_variant	LOW	0.0151461	0.383064	0.0727622	14.5619	0.191914	0.00063098	0.0245495	-0.00678643	0.0169705	0.00737863	0.539165	0.734497	0.798303	0.64784	0.704874	X30070
5:157868423:G:A	-	A	0.0317	0.0028	28.376	0.5	4.022	4	0.4031	0	156446626	158438363	1991737	387_16	425928	chr5_157868423_G_A	regulatory_region_variant	MODIFIER	2.48469	0.144175	0.0759498	26.8188	0.89276	0.0681844	-0.0150066	-0.0211584	0.031332	0.0334098	0.112031	0.119198	0.0183789	0.143617	0.124578	X30110
5:158377449:C:T	LINC02227	T	0.0128	0.002	9.45955	28.1	5.562	4	0.2344	0	157875262	158943054	1067792	515_20	31709	chr5_158377449_C_T	intron_variant	MODIFIER	0.0889538	2.02459	0.238194	9.02383	0.286206	0.00434272	0.0708295	-0.0219128	0.012741	0.00941324	0.176731	0.390085	0.14868	0.353751	0.37787	X30050
5:158395808:G:GTTTT	LINC02227	GTTTT	-0.0165	0.0022	13.6664	26.9	5.475	4	0.2419	0	157490504	159555819	2065315	1105_11	127354	chr5_158395808_G_GTTTT	intron_variant	MODIFIER	2.87662	0.117467	0.40672	11.7598	1.07278	-0.0494862	-0.00832465	-0.0467194	-0.0156575	-0.025293	0.321164	0.408277	0.0717681	0.353298	0.382479	X4079
5:158403747:GA:G	LINC02227	G	-0.0199	0.0021	20.7719	11.3	4.508	4	0.3417	0	157467495	160634086	3166591	795_15	647044	chr5_158403747_GA_G	intron_variant	MODIFIER	2.93006	0.0517291	0.112741	18.5796	1.30457	-0.0478743	-0.00380753	-0.00876005	-0.01925	-0.0280915	0.587098	0.561894	0.279468	0.427394	0.493203	X4080
5:158499648:C:T	AC091939.1	T	0.0124	0.0023	7.46344	61.3	10.333	4	0.03518	0	157999648	158999648	1000000	995_29	0	chr5_158499648_C_T	intron_variant	MODIFIER	0.107025	1.8645	1.03072	7.7135	0.203945	-0.00606628	-0.0846963	0.04756	0.012913	0.00885416	0.125206	0.171459	0.419753	0.265918	0.180275	X49
5:158518591:T:G	AC091939.1	G	0.018	0.0023	14.6142	14.9	4.702	4	0.3192	0	156899982	159512157	2612175	856_20	312522	chr5_158518591_T_G	intron_variant	MODIFIER	1.38442	0.67236	0.199145	14.2666	0.247612	0.0438398	-0.0436019	0.0139983	0.0180928	0.0109945	0.124683	0.18373	0.418632	0.281087	0.170762	X30200
5:158546322:T:TTC	AC091939.1	TTC	-0.0287	0.0023	33.9658	29.6	5.684	4	0.224	0	157954639	159519648	1565009	649_24	190822	chr5_158546322_T_TTC	intron_variant	MODIFIER	0.618258	0.657901	1.54672	32.6008	1.40455	-0.0262093	0.0466602	-0.062309	-0.0285901	-0.0401442	0.12399	0.145197	0.430425	0.249661	0.160769	X30120
5:158546322:T:TTC	AC091939.1	TTC	-0.0239	0.0024	23.4624	49.9	7.985	4	0.09211	0	157017887	159512157	2494270	813_23	281300	chr5_158546322_T_TTC	intron_variant	MODIFIER	2.74778	0.712256	0.456545	22.3977	0.328018	-0.0667154	0.0496607	-0.0271445	-0.0237701	-0.0141261	0.12399	0.145197	0.430425	0.249661	0.160769	X30180
5:158571756:T:C	AC091939.1	C	-0.0172	0.0025	10.9458	0	1.225	4	0.874	0	158058722	159729633	1670911	1326_18	322422	chr5_158571756_T_C	intron_variant	MODIFIER	0.376427	0.532713	0.837285	10.1089	0.539036	-0.0127876	-0.037446	-0.0454409	-0.0170392	-0.0164836	0.385654	0.196495	0.3312	0.214683	0.365224	apoa
5:158576012:A:G	AC091939.1	G	-0.019	0.0024	14.3298	0	0.441	4	0.979	0	158028471	159729633	1701162	1098_26	303040	chr5_158576012_A_G	intron_variant	MODIFIER	0.448603	0.546559	0.109251	13.583	0.729509	-0.0143253	-0.0347871	-0.00885293	-0.0190527	-0.0204371	0.442461	0.253486	0.332013	0.23494	0.374455	hdl
5:158576012:A:G	AC091939.1	G	-0.0189	0.0025	13.9385	7	4.3	4	0.3669	0	157960500	159699389	1738889	999_18	253932	chr5_158576012_A_G	intron_variant	MODIFIER	0.274421	0.186098	0.532166	13.351	1.66227	-0.00981361	-0.0145037	0.0323589	-0.0191017	-0.0357884	0.442533	0.252075	0.333245	0.234915	0.37465	shbg
5:158576012:A:G	AC091939.1	G	0.0144	0.0024	8.9859	0	1.297	4	0.8619	0	158058722	159307258	1248536	283_18	106978	chr5_158576012_A_G	intron_variant	MODIFIER	1.36989	0.250499	0.274494	8.1141	0.265319	0.0301361	0.0180012	0.018557	0.0140568	0.0091262	0.445962	0.257961	0.333735	0.235014	0.372361	X30300
5:158576012:A:G	AC091939.1	G	0.0139	0.0024	8.35803	0	3.591	4	0.4641	0	158058722	159318933	1260211	405_18	112816	chr5_158576012_A_G	intron_variant	MODIFIER	1.47394	0.40055	0.369554	7.80538	0.185696	0.0317922	0.0261165	0.0236566	0.0137857	-0.00676967	0.445962	0.257961	0.333735	0.235014	0.372361	X30250
5:158576176:AT:A	AC091939.1	A	0.0203	0.0023	18.353	8.3	4.362	4	0.3592	0	157954639	159120680	1166041	739_14	38516.5	chr5_158576176_AT_A	intron_variant	MODIFIER	0.113627	0.779299	0.117205	18.5694	0.590082	-0.00431485	0.0416443	-0.00938966	0.0210735	0.0167439	0.550671	0.280837	0.325205	0.262494	0.410783	trig
5:158584027:T:TA	AC091939.1	TA	-0.0138	0.0022	9.81417	0	3.089	4	0.5431	0	157987659	159084027	1096368	667_18	48184	chr5_158584027_T_TA	intron_variant	MODIFIER	0.0242725	0.198802	0.143293	9.51658	1.35855	0.00113471	0.0139088	-0.0109503	-0.0139189	-0.0328257	0.30468	0.392989	0.443945	0.465361	0.307031	alb
5:158587476:A:AT	AC091939.1	AT	-0.0142	0.0024	8.38616	0	2.584	4	0.6296	0	158066887	159103805	1036918	1042_29	2130	chr5_158587476_A_AT	intron_variant	MODIFIER	0.520241	0.333549	0.198146	8.08741	0.829845	-0.0154909	0.0229327	0.0135085	-0.0144043	-0.0207471	0.608433	0.237553	0.33562	0.210998	0.383839	X48
5:158750061:G:A	EBF1	A	0.0261	0.0034	14.1688	58.3	9.599	4	0.04774	0	158245217	159512157	1266940	511_17	128626	chr5_158750061_G_A	intron_variant	MODIFIER	0.0630835	1.40209	0.355718	14.964	0.542924	0.00295978	0.0966333	-0.0404621	0.0277315	-0.0320348	0.227614	0.0921445	0.0811321	0.0958487	0.0612713	X30190
5:158788612:T:C	EBF1	C	-0.0231	0.0036	9.70553	0	2.588	4	0.629	0	158058722	159451333	1392611	390_15	33584.5	chr5_158788612_T_C	intron_variant	MODIFIER	0.617911	0.314781	0.234219	8.55853	1.73955	-0.0281519	-0.0339774	0.0934851	-0.02214	-0.056714	0.105179	0.0843442	0.00674699	0.0838344	0.102782	X30240
5:158788612:T:C	EBF1	C	-0.0216	0.0036	8.63507	0	3.344	4	0.502	0	158058722	159451333	1392611	273_20	33584.5	chr5_158788612_T_C	intron_variant	MODIFIER	0.577031	0.150942	0.639807	7.74324	1.47169	-0.0265488	-0.0182784	0.203114	-0.0209208	-0.0508904	0.105179	0.0843442	0.00674699	0.0838342	0.102782	X30290
5:158817075:C:T	EBF1	T	0.0134	0.0022	9.10874	19.8	4.99	4	0.2883	0	158257702	159594369	1336667	563_12	108960	chr5_158817075_C_T	intron_variant	MODIFIER	0.198814	0.487808	0.238092	9.85433	0.144673	-0.010051	-0.0271322	0.0167926	0.0142638	-0.0058588	0.176928	0.536154	0.380676	0.553453	0.663032	phos
5:158818933:C:CAA	EBF1	CAA	0.0209	0.0036	8.17967	10.1	4.45	4	0.3485	0	158280949	159478835	1197886	1373_11	60959	chr5_158818933_C_CAA	intron_variant	MODIFIER	1.80318	0.100202	0.110597	7.82259	0.0985054	0.0709648	0.0150401	-0.0173699	0.0208084	-0.00662929	0.0631284	0.0526018	0.0486683	0.0842971	0.0818202	crp
5:158822259:CGGATGGACGGATGGATGGAT:C	EBF1	C	0.0147	0.0023	10.117	0	2.643	4	0.6192	0	158322259	159456781	1134522	951_21	67261	chr5_158822259_CGGATGGACGGATGGATGGAT_C	intron_variant	MODIFIER	0.229663	0.781806	0.0166099	10.1917	0.115342	-0.0139455	0.0399659	0.00139853	0.0150778	0.00462706	0.104782	0.365764	0.377707	0.345615	0.597483	tp
5:158840950:C:T	EBF1	T	-0.0129	0.0021	9.32413	0	3.529	4	0.4735	0	158340415	159519215	1178800	601_23	88865	chr5_158840950_C_T	intron_variant	MODIFIER	0.949483	0.483957	0.0405246	8.7904	0.926018	-0.027091	0.0265857	0.00371287	-0.0127927	-0.0230886	0.245182	0.389205	0.258604	0.393117	0.588827	igf1
5:158844672:T:C	EBF1	C	0.0214	0.0024	17.7031	0	2.255	4	0.6889	0	158266041	159594053	1328012	567_20	85375	chr5_158844672_T_C	intron_variant	MODIFIER	0.205256	0.146399	0.1848	17.5224	0.943699	-0.0232606	0.0109028	-0.0149163	0.0217266	0.0240042	0.030611	0.300534	0.254762	0.255803	0.509569	nap
5:158983170:C:T	AC136424.2	T	-0.016	0.0019	17.0018	0	1.547	4	0.8183	0	158299275	160677301	2378026	352_37	505118	chr5_158983170_C_T	non_coding_transcript_exon_variant	MODIFIER	0.00712794	0.188011	0.64621	16.2449	1.16226	0.000423054	-0.0119846	-0.0356302	-0.0159073	-0.0253158	0.140359	0.376664	0.321134	0.386648	0.588943	X50
5:159017472:G:C	EBF1	C	0.0154	0.0024	9.75523	0	2.835	4	0.5858	0	158299646	159517472	1217826	1381_9	108913	chr5_159017472_G_C	intron_variant	MODIFIER	0.103051	0.103653	0.023681	9.79102	0.950753	-0.00521084	-0.00808134	0.00541327	0.0156661	0.0442264	0.139603	0.217095	0.031889	0.176893	0.0630192	tbil
5:159049701:T:C	EBF1	C	-0.0239	0.0032	13.3948	0	0.066	3	0.9956	0	158244000	159557769	1313769	379_14	148816	chr5_159049701_T_C	intron_variant	MODIFIER	0.517034	0.163424		12.9012	0.525363	-0.0297826	-0.029432		-0.0238103	-0.0275083	0.0741389	0.0356604		0.124885	0.0811258	bun
5:159053607:A:T	EBF1	T	-0.0115	0.002	8.08313	5.9	4.249	4	0.3734	0	158530898	159555819	1024921	1003_33	10248.5	chr5_159053607_A_T	intron_variant	MODIFIER	0.0402217	1.48764	0.25737	7.6866	0.527477	-0.00181399	-0.057504	0.0189509	-0.0114493	-0.0151089	0.256723	0.363254	0.226523	0.431067	0.382118	X21001
5:159053607:A:T	EBF1	T	-0.0112	0.002	7.6413	0	3.61	4	0.4614	0	158530898	159553607	1022709	1014_35	11354.5	chr5_159053607_A_T	intron_variant	MODIFIER	0.0918971	1.39773	0.208761	7.25698	0.431356	-0.00396648	-0.0554115	0.0160092	-0.0111779	-0.012963	0.25693	0.362735	0.226053	0.43111	0.38198	X23104
5:159086850:A:T	EBF1	T	0.0182	0.002	19.4781	64	11.126	4	0.02519	0	158303950	159632495	1328545	994_17	118628	chr5_159086850_A_T	intron_variant	MODIFIER	0.624706	3.14789	1.75822	17.816	0.173981	0.0215946	0.0890943	0.069482	0.0176903	0.00616133	0.78273	0.529966	0.602799	0.427186	0.42109	alp
5:159208094:T:C	RNF145	C	0.0678	0.0022	215.453	11.6	4.526	4	0.3395	0	156760621	160842797	4082176	51_18	406385	chr5_159208094_T_C	5_prime_UTR_variant	MODIFIER	2.58247	2.67701	3.71246	204.057	6.14047	0.0464825	0.08729	0.110931	0.0678074	0.0709795	0.593915	0.335871	0.351555	0.250857	0.443641	X30100
5:159525876:T:A	AC008691.1	A	-0.0112	0.002	7.57381	26	5.403	4	0.2484	0	159025876	160053028	1027152	936_22	13576	chr5_159525876_T_A	intron_variant	MODIFIER	0.192356	2.16504	0.286042	6.77124	0.509727	-0.00998483	-0.0719345	-0.0194249	-0.0107796	-0.015103	0.876927	0.458596	0.331291	0.497548	0.379447	X30000
5:159972042:C:CCGCCGCCGA	ADRA1B	CCGCCGCCGA	-0.1107	0.014	14.6639	0	0	0	1	0	159379249	160765559	1386310	1228_20	100362	chr5_159972042_C_CCGCCGCCGA	inframe_insertion	MODERATE				14.6639					-0.110743					0.00547278		X30020
5:160127086:G:A	-	A	-0.1192	0.014	16.8268	0	0	0	1	0	159379249	160882579	1503330	1181_19	3828	chr5_160127086_G_A	intergenic_variant	MODIFIER				16.8269					-0.119203					0.00551009		X30030
5:160127086:G:A	-	A	-0.0987	0.0137	12.1772	0	0	0	1	0	159379249	160765559	1386310	783_23	54682	chr5_160127086_G_A	intergenic_variant	MODIFIER				12.1771					-0.0987338					0.00551009		X30010
5:160168605:G:C	-	C	-0.0405	0.0021	80.5567	20.1	5.009	4	0.2864	0	158145128	160828592	2683464	237_18	681745	chr5_160168605_G_C	intergenic_variant	MODIFIER	0.434633	0.0893797	0.386886	79.9696	1.88431	-0.014432	-0.00630317	-0.0229111	-0.0414665	-0.0352766	0.715206	0.596732	0.55655	0.701041	0.565825	X30080
5:160168605:G:C	-	C	-0.0214	0.0021	22.7303	0	1.803	4	0.772	0	159029186	160727819	1698633	469_23	290102	chr5_160168605_G_C	intergenic_variant	MODIFIER	0.867771	0.212837	0.478191	21.9198	0.824683	-0.0241031	0.0134592	-0.0274294	-0.0215655	-0.0205321	0.715206	0.596732	0.55655	0.701041	0.565825	X30090
5:160186210:C:T	FABP6	T	0.0309	0.0021	48.9759	0	3.143	4	0.5342	0	158440399	160749765	2309366	387_17	591128	chr5_160186210_C_T	upstream_gene_variant	MODIFIER	0.273875	0.00851896	0.556991	48.0001	1.85606	0.00991656	0.000658873	0.0310292	0.0314123	0.035206	0.704739	0.593205	0.554901	0.664897	0.560875	X30110
5:160234380:CTTT:C	FABP6	C	0.0258	0.0045	7.94615	0	2.225	4	0.6945	0	159734380	160736039	1001659	1042_30	829.5	chr5_160234380_CTTT_C	intron_variant	MODIFIER	0.598089	0.1014	1.47125	6.34669	1.20489	0.0241889	0.0101398	0.0660986	0.0245408	0.0368238	0.145712	0.137798	0.265889	0.0452213	0.141011	X48
5:160274309:A:G		G	1.0181	0.1805	7.77288	0	0	0	1	0	159774309	160774309	1000000	453_17	0	chr5_160274309_A_G						7.77295					1.01814					3.12627e-05		ggt
5:160448514:AT:A	MIR3142HG	A	-0.017	0.0025	10.8614	0	2.282	4	0.684	0	159869060	160991328	1122268	263_18	18320	chr5_160448514_AT_A	intron_variant	MODIFIER	0.222225	0.917752	0.275712	10.5835	0.302724	0.0170802	-0.0474407	-0.0265228	-0.0171096	-0.010942	0.0557928	0.244043	0.129481	0.200202	0.274956	X30210
5:160463878:C:T	MIR3142HG	T	0.0141	0.002	11.5759	22.1	5.137	4	0.2735	0	159869175	160991328	1122153	250_20	33626.5	chr5_160463878_C_T	intron_variant	MODIFIER	0.0544216	1.20762	0.272862	11.739	0.322373	0.00247101	0.0489158	0.0206847	0.0144773	-0.010416	0.27781	0.470216	0.24033	0.485588	0.419943	X30150
5:160493467:G:A	-	A	0.0154	0.0028	7.42308	17.7	4.86	4	0.3019	0	159993467	160993467	1000000	567_21	0	chr5_160493467_G_A	regulatory_region_variant	MODIFIER	0.155193	0.0524578	0.953753	7.82605	0.257957	0.00618076	0.00481785	-0.0526984	0.0164172	0.0106282	0.375032	0.218981	0.251587	0.168832	0.232316	nap
5:160557485:C:T	-	T	-0.0152	0.0024	9.49282	46.2	7.436	4	0.1146	0	160057485	161124927	1067442	1003_34	33721	chr5_160557485_C_T	regulatory_region_variant	MODIFIER	0.38894	0.1407	1.16477	10.2247	0.0411099	-0.0186956	0.0112262	0.0484895	-0.0162835	-0.00171133	0.11577	0.215638	0.465873	0.208773	0.320644	X21001
5:160557485:C:T	-	T	-0.0151	0.0024	9.18204	48.5	7.774	4	0.1002	0	160057485	161124927	1067442	1014_36	33721	chr5_160557485_C_T	regulatory_region_variant	MODIFIER	0.425035	0.101855	1.26827	9.89223	0.0361258	-0.0201335	0.00845706	0.0516591	-0.0161154	-0.00151219	0.115974	0.214665	0.465988	0.208739	0.319267	X23104
5:161915239:AT:A	LINC01202	A	-0.0122	0.0022	7.52988	0	1.598	4	0.8091	0	161415239	162415239	1000000	525_18	0	chr5_161915239_AT_A	intron_variant	MODIFIER	0.14466	0.0966919	0.517532	7.41259	0.454492	0.00620757	-0.00686003	-0.030119	-0.0123848	-0.0144341	0.757501	0.64557	0.637264	0.717807	0.681848	X30130
5:163322401:CTTTT:C	AC113414.1	C	0.0236	0.0043	7.38542	0	1.184	4	0.8808	0	162822401	163822401	1000000	1003_35	0	chr5_163322401_CTTTT_C	intron_variant	MODIFIER	0.31359	0.245685	0.63176	7.03505	0.325349	0.0432993	0.0411503	0.149247	0.0233446	0.0202183	0.0139409	0.0331346	0.0116812	0.0569708	0.066592	X21001
5:164132470:G:C	AC008662.1	C	0.4374	0.0784	7.61066	0	0	0	1	0	163632470	164632470	1000000	601_24	0	chr5_164132470_G_C	intron_variant	MODIFIER				7.61062					0.437448					0.000172261		igf1
5:165161811:G:A	AC109466.1	A	-0.0127	0.002	9.80855	0	0.815	4	0.9365	0	164540006	165674660	1134654	995_30	54478	chr5_165161811_G_A	intron_variant	MODIFIER	0.472906	0.0174871	0.20091	9.72802	0.0507867	-0.0139179	-0.00132487	-0.0169973	-0.0129691	-0.0019367	0.445744	0.358871	0.805441	0.535816	0.500473	X49
5:165251933:C:T	-	T	-0.0117	0.002	8.27035	0	1.862	4	0.7611	0	164543707	165751940	1208233	1042_31	104110	chr5_165251933_C_T	intergenic_variant	MODIFIER	1.41008	0.44106	0.168408	7.38095	0.347695	-0.0298152	-0.0247418	-0.0147087	-0.011278	-0.01051	0.526134	0.36413	0.825332	0.56398	0.529368	X48
5:166474441:G:A	-	A	-0.0104	0.0018	7.81531	0	3.766	4	0.4385	0	165962584	166978379	1015795	352_38	3959.5	chr5_166474441_G_A	intergenic_variant	MODIFIER	0.0339368	0.173355	0.140847	7.40107	1.67171	0.00303768	0.0114996	0.012708	-0.0102333	-0.033394	0.0602244	0.335494	0.185727	0.437781	0.351619	X50
5:166474441:G:A	-	A	0.0123	0.0022	7.58737	41.5	6.838	4	0.1447	0	165974434	167009455	1035021	1448_7	17503.5	chr5_166474441_G_A	intergenic_variant	MODIFIER	0.151029	1.36488	0.148135	6.54326	2.11911	0.0133673	0.062205	-0.01441	0.0115097	0.0426713	0.0611283	0.33608	0.18561	0.437703	0.350024	tes
5:166515523:G:C		C	-0.9929	0.1739	7.95001	0	0	0	1	0	166015523	167015523	1000000	641_16	0	chr5_166515523_G_C						7.95009					-0.992905					3.27983e-05		X30040
5:167407148:C:T	TENM2	T	-0.0278	0.0022	36.9957	40.1	6.68	4	0.1538	0	166854065	167918166	1064101	453_18	21032.5	chr5_167407148_C_T	intron_variant	MODIFIER	0.978715	0.405985	0.595062	37.3487	0.28019	-0.0234989	-0.0229997	-0.0339564	-0.0287171	0.00939357	0.497315	0.668552	0.702997	0.711695	0.68074	ggt
5:167574885:T:C	TENM2	C	-0.0171	0.0031	7.53641	1	3.029	3	0.3871	0	167074885	169406132	2331247	1003_36	665624	chr5_167574885_T_C	intron_variant	MODIFIER	0.507138	0.237989		7.85173	0.226158	-0.0704091	0.0296555		-0.0176811	0.0122048	0.0115164	0.0636396		0.119678	0.106206	X21001
5:167608188:C:T	TENM2	T	0.0406	0.0074	7.43239	0	2.535	3	0.469	0	167108188	168426837	1318649	1042_32	159324	chr5_167608188_C_T	intron_variant	MODIFIER	0.0725109	0.578701		7.7117	0.00859127	-0.0264147	-0.19584		0.0418384	-0.00155084	0.00274514	0.0056101		0.0190977	0.0123463	X48
5:168531693:A:G	FBLL1	G	0.0181	0.0028	10.3081	0	3.004	4	0.5571	0	167977750	169123190	1145440	1082_14	18777	chr5_168531693_A_G	downstream_gene_variant	MODIFIER	0.719944	0.0122093	0.0125794	10.5624	0.15165	0.0358419	0.00126468	0.00103535	0.0188349	-0.00671104	0.0975471	0.158445	0.522773	0.166269	0.215209	hba1c
5:168829450:T:C	SLIT3	C	-0.0535	0.0025	101.967	0	1.372	4	0.849	0	168283479	169387026	1103547	601_25	5802.5	chr5_168829450_T_C	intron_variant	MODIFIER	1.19562	1.64916	0.64649	96.4483	4.34053	-0.0387369	-0.0709067	-0.0445493	-0.0533663	-0.064681	0.147239	0.251136	0.193408	0.207444	0.304169	igf1
5:168829450:T:C	SLIT3	C	-0.0383	0.0022	65.753	0	1.999	4	0.736	0	168283479	169382621	1099142	352_39	3600	chr5_168829450_T_C	intron_variant	MODIFIER	0.369911	1.16899	0.255197	64.2775	1.45846	-0.0159977	-0.0538495	-0.0204684	-0.0387531	-0.0317545	0.148444	0.253679	0.193275	0.207524	0.304804	X50
5:168903814:T:TTC	SLIT3	TTC	0.0114	0.002	8.01543	0	3.472	4	0.4821	0	167074885	169406132	2331247	1014_37	663306	chr5_168903814_T_TTC	intron_variant	MODIFIER	0.42274	0.641747	1.30423	7.41937	0.087768	0.0127257	0.0338974	0.0585019	0.0112397	0.00330906	0.499888	0.686858	0.711939	0.535815	0.606884	X23104
5:169065481:G:A	SLIT3	A	-0.0228	0.0036	9.7073	0	1.047	4	0.9026	0	168564394	169574529	1010135	237_19	3980.5	chr5_169065481_G_A	intron_variant	MODIFIER	0.522612	0.0395449	0.0937288	9.31291	0.708669	-0.0374294	0.00579859	0.0288499	-0.0225976	-0.0443676	0.042328	0.067397	0.0141376	0.0821141	0.0452073	X30080
5:169067909:C:A	SLIT3	A	-0.0116	0.002	8.40472	0	2.95	4	0.5662	0	168565481	169568136	1002655	469_24	1100.5	chr5_169067909_C_A	intron_variant	MODIFIER	0.937942	0.314764	1.20441	7.44644	0.430251	-0.0235985	-0.0186859	-0.0557213	-0.0111485	-0.0133146	0.56631	0.569254	0.604854	0.455759	0.633391	X30090
5:169588475:G:A	SPDL1	A	0.0777	0.0121	9.93219	0	0.333	1	0.5642	0	169088475	170088475	1000000	999_19	0	chr5_169588475_G_A	missense_variant	MODERATE				10.0057	0.0108035				0.0782733	-0.00439937				0.00796183	0.00286411	shbg
5:170172093:T:A	-	A	0.0121	0.002	8.60085	33.1	5.977	4	0.2009	0	169667540	170672572	1005032	607_22	2037	chr5_170172093_T_A	intergenic_variant	MODIFIER	0.0892005	0.56123	1.84849	8.3115	0.0341729	0.00482484	0.0313575	0.0942732	0.0120831	-0.00140807	0.17052	0.66805	0.83277	0.576219	0.659821	cys
5:170253135:G:C	LCP2	C	0.0481	0.0068	11.7364	20.8	3.787	3	0.2854	0	169735925	170753135	1017210	51_19	8605	chr5_170253135_G_C	missense_variant	MODERATE	0.859976	0.0720025		11.6096	0.838423	-0.261438	0.0203833		0.0481627	0.106168	0.00172533	0.015596		0.0199947	0.00990099	X30100
5:170253135:G:C	LCP2	C	0.0412	0.0072	8.09178	0	2.495	3	0.4762	0	169753135	170753135	1000000	387_18	0	chr5_170253135_G_C	missense_variant	MODERATE	0.455674	0.693704		8.09114	0.00725504	-0.165356	0.137143		0.041555	-0.00153196	0.00172533	0.015596		0.0199947	0.00990099	X30110
5:170264623:T:C	LCP2	C	-0.0312	0.0039	15.0678	10.5	4.469	4	0.3462	0	169763850	170774849	1010999	263_19	4726.5	chr5_170264623_T_C	intron_variant	MODIFIER	0.151201	0.00292413	0.034709	15.4027	1.0251	-0.00576885	0.000361831	0.00389687	-0.0334533	-0.0389398	0.37451	0.10201	0.144811	0.0671996	0.109109	X30210
5:170264623:T:C	LCP2	C	-0.0289	0.0039	13.1054	11.6	4.524	4	0.3397	0	169763850	170772052	1008202	250_21	3328	chr5_170264623_T_C	intron_variant	MODIFIER	0.0854671	0.0109813	0.0114967	13.3147	1.21816	-0.0034333	0.00133997	0.00130545	-0.0309187	-0.0436808	0.37451	0.10201	0.144811	0.0671996	0.109109	X30150
5:171021967:G:T	RANBP17	T	0.0132	0.0022	8.84345	31.1	5.805	4	0.2142	0	170357935	171633542	1275607	283_19	26228.5	chr5_171021967_G_T	intron_variant	MODIFIER	0.0341302	1.33614	0.889577	8.01702	1.13734	-0.00143073	0.0562254	0.0519498	0.0128274	0.0344576	0.432482	0.640826	0.768916	0.67489	0.822534	X30300
5:171021967:G:T	RANBP17	T	0.0129	0.0022	8.42981	51.9	8.323	4	0.08043	0	170360722	171633542	1272820	273_21	24835	chr5_171021967_G_T	intron_variant	MODIFIER	0.0225378	1.6988	1.12036	7.42316	1.40866	-0.000959266	0.0659257	0.0614833	0.0122928	0.0396834	0.432482	0.640826	0.768916	0.67489	0.822534	X30290
5:17105238:A:AT	BASP1	AT	0.0118	0.0021	7.87095	28.9	5.627	4	0.2288	0	16602253	17617560	1015307	453_1	4668.5	chr5_17105238_A_AT	intron_variant	MODIFIER	0.308019	0.192519	0.32567	8.76409	0.286789	-0.0102655	0.0118209	-0.026574	0.0128873	-0.00951061	0.359911	0.404977	0.155147	0.33207	0.341998	ggt
5:171086211:G:A	RANBP17	A	0.0182	0.0022	15.649	0	0.783	4	0.9408	0	170353699	171811832	1458133	1014_38	3445.5	chr5_171086211_G_A	intron_variant	MODIFIER	1.09143	0.587331	0.243533	14.7468	0.201979	0.0284071	0.0328798	0.0246535	0.0179831	0.010928	0.736419	0.726178	0.897733	0.72738	0.895247	X23104
5:171086211:G:A	RANBP17	A	0.0179	0.0022	15.3047	0	0.954	4	0.9168	0	170357620	171822944	1465324	1003_37	4071	chr5_171086211_G_A	intron_variant	MODIFIER	1.08775	0.721861	0.270506	14.2656	0.33278	0.0281743	0.0379744	0.0265999	0.0175412	0.0165228	0.736279	0.726157	0.896931	0.727381	0.895447	X21001
5:171089566:T:C	RANBP17	C	0.0157	0.0023	11.46	0	2.355	4	0.6708	0	170357620	171696387	1338767	1042_33	62562.5	chr5_171089566_T_C	intron_variant	MODIFIER	1.62075	0.493942	0.0631272	10.6209	0.0613323	0.0325928	0.0284664	0.00752285	0.0153766	-0.0037708	0.489843	0.705295	0.897119	0.73221	0.894715	X48
5:171155094:A:AAAAAAT	RANBP17	AAAAAAT	1.0043	0.1842	7.3068	0	0	0	1	0	170655094	171655094	1000000	1093_9	0	chr5_171155094_A_AAAAAAT	intron_variant	MODIFIER				7.30675					1.0043					3.27986e-05		X30060
5:171173019:T:C	RANBP17	C	0.0115	0.0021	7.44177	0	2.472	4	0.6497	0	170643814	171755536	1111722	1373_12	26656	chr5_171173019_T_C	intron_variant	MODIFIER	0.907489	0.254706	0.169885	7.13774	0.478131	0.0247165	-0.0151302	-0.0123537	0.0114855	0.0159026	0.283668	0.611614	0.715254	0.642728	0.746678	crp
5:171185542:G:A	RANBP17	A	-0.0124	0.0022	7.49053	33.5	6.016	4	0.1979	0	170684220	171696387	1012167	1098_27	4761.5	chr5_171185542_G_A	intron_variant	MODIFIER	0.181082	1.99267	0.248064	7.13391	0.310198	0.00780796	-0.0765619	-0.0225848	-0.0122717	-0.0135291	0.752492	0.668581	0.827787	0.682737	0.820858	hdl
5:171437017:G:T	FGF18	T	-0.017	0.0025	11.3076	65.4	11.556	4	0.02098	0	170361918	171949402	1587484	995_31	281357	chr5_171437017_G_T	intron_variant	MODIFIER	0.189568	0.0321621	3.29325	9.96364	1.67456	-0.00727092	0.0027264	-0.128774	-0.0163174	-0.0374362	0.28726	0.235098	0.16941	0.201425	0.237863	X49
5:171857638:G:GC	FBXW11	GC	0.044	0.0019	121.738	46.7	7.5	4	0.1117	0	170833105	174136620	3303515	352_40	627224	chr5_171857638_G_GC	downstream_gene_variant	MODIFIER	0.954844	1.47699	0.231334	120.784	1.4749	0.0225967	0.0564207	-0.015167	0.0447788	0.0344605	0.569079	0.648914	0.609103	0.624541	0.758575	X50
5:172145573:G:T	STK10	T	-0.0204	0.002	23.655	0	1.238	4	0.8718	0	171606778	173291141	1684363	105_21	303386	chr5_172145573_G_T	intron_variant	MODIFIER	1.36106	0.220577	0.0556296	22.5803	0.736565	-0.0299055	-0.0136941	0.0042843	-0.0203864	-0.0198011	0.419772	0.516896	0.374882	0.480474	0.371178	X30070
5:172521010:G:GT	AC011407.1	GT	0.0143	0.0022	10.3308	0	2.879	4	0.5782	0	172002761	173033249	1030488	250_22	3005	chr5_172521010_G_GT	intron_variant	MODIFIER	1.24574	0.194886	0.343133	9.95292	0.167372	0.0315833	0.0129136	0.0450737	0.0142764	-0.00715175	0.722883	0.629188	0.941038	0.688931	0.775721	X30150
5:172574171:CG:C	-	C	0.0177	0.0032	7.52433	0	0.021	4	0.9999	0	172074171	173077422	1003251	856_21	1625.5	chr5_172574171_CG_C	regulatory_region_variant	MODIFIER	0.211685	0.16476	0.0678211	7.27021	0.396243	0.0147354	0.0177782	0.0112833	0.0177316	0.0177918	0.0621971	0.105733	0.0582547	0.115297	0.129642	X30200
5:172598134:C:G	-	G	-0.0143	0.0023	9.38987	71.5	14.049	4	0.007142	0	172073199	173102566	1029367	813_24	10251.5	chr5_172598134_C_G	intergenic_variant	MODIFIER	2.16704	0.289628	0.397212	10.1597	0.839798	0.042133	-0.0201036	-0.0495526	-0.0152381	-0.0242159	0.688899	0.24758	0.0632075	0.271116	0.240334	X30180
5:172752581:A:G	AC022217.2	G	0.0139	0.0025	7.83953	10.3	4.462	4	0.3471	0	172249930	173252581	1002651	1092_15	1325.5	chr5_172752581_A_G	upstream_gene_variant	MODIFIER	0.320724	0.0792858	0.225821	8.64593	0.0482221	-0.0105315	0.00775978	-0.0162434	0.0151579	0.00218623	0.531272	0.851489	0.702559	0.778363	0.743865	alt
5:172753988:A:G	AC022217.2	G	-0.0142	0.002	11.9133	22.1	5.136	4	0.2736	0	172223526	173413819	1190293	1373_13	64684.5	chr5_172753988_A_G	upstream_gene_variant	MODIFIER	0.0733636	0.995684	0.38371	12.1259	0.422719	-0.00426305	0.0426097	-0.0222793	-0.0146449	-0.0126912	0.129588	0.401207	0.345763	0.488505	0.42665	crp
5:172767496:T:TA	AC022217.3	TA	0.0113	0.002	7.63134	0	2.836	4	0.5857	0	172267496	173267496	1000000	783_24	0	chr5_172767496_T_TA	intron_variant	MODIFIER	0.0165304	0.0180881	1.13115	7.2069	0.6662	0.000697249	-0.00138126	0.0498174	0.0112563	0.017662	0.378537	0.388786	0.424835	0.390909	0.439724	X30010
5:173172710:G:GT	-	GT	0.0181	0.0033	7.39437	0	1.301	4	0.8613	0	172672710	173672710	1000000	469_25	0	chr5_173172710_G_GT	intergenic_variant	MODIFIER	0.909595	0.130534	0.0548628	7.08826	0.160489	0.0301925	0.0136459	0.0189094	0.0181252	-0.0129551	0.17144	0.109915	0.0127238	0.0971321	0.0504298	X30090
5:173235021:T:C	NKX2-5	C	0.0131	0.0023	7.77754	70.2	13.402	4	0.009468	0	172735021	173743608	1008587	567_22	4293.5	chr5_173235021_T_C	synonymous_variant	LOW	1.1339	0.602891	1.19126	8.64598	0.674862	0.0303176	-0.0345138	-0.0561706	0.0143097	-0.0193715	0.680952	0.309162	0.631746	0.290261	0.402616	nap
5:173774064:C:A	LINC01485	A	-0.013	0.0023	7.83446	74.9	11.943	3	0.007582	0	173274064	174278315	1004251	856_22	2125.5	chr5_173774064_C_A	downstream_gene_variant	MODIFIER	2.5846	2.11704		6.85422	0.146707	-0.0704728	-0.0812493		-0.0122234	0.00926947	0.898569	0.731943		0.719612	0.908639	X30200
5:173778222:T:C	LINC01485	C	-0.0212	0.0022	20.5709	32.3	4.431	3	0.2186	0	173274064	174308250	1034186	525_19	12935	chr5_173778222_T_C	downstream_gene_variant	MODIFIER	0.372102	0.135663		21.0506	0.653183	-0.0150021	-0.0100864		-0.0217081	0.0318895	0.820621	0.72971		0.72175	0.915738	X30130
5:173778279:A:G	LINC01485	G	-0.0323	0.0023	45.4079	0	1.832	3	0.608	0	173145644	174458905	1313261	936_23	23995.5	chr5_173778279_A_G	downstream_gene_variant	MODIFIER	0.543494	1.00035		44.9445	0.131677	-0.0183015	-0.0496323		-0.0326278	-0.00871683	0.799919	0.731155		0.721333	0.915624	X30000
5:173778279:A:G	LINC01485	G	-0.0312	0.0023	42.0297	34	4.542	3	0.2085	0	173145644	174458905	1313261	1019_15	23995.5	chr5_173778279_A_G	downstream_gene_variant	MODIFIER	1.07904	2.42104		40.5301	0.0674619	-0.0290498	-0.0884702		-0.031126	-0.00476203	0.799677	0.730827		0.721353	0.915684	X30140
5:173780350:A:G	LINC01485	G	-0.0213	0.0024	17.6321	0	1.801	3	0.6148	0	172073615	174315562	2241947	649_25	585762	chr5_173780350_A_G	non_coding_transcript_exon_variant	MODIFIER	0.117308	0.036934		17.9166	0.280562	0.00832682	0.00319293		-0.021688	-0.018262	0.923898	0.769173		0.77453	0.932722	X30120
5:173860760:G:A	-	A	-0.0265	0.002	40.1275	61	10.251	4	0.0364	0	172225262	174612055	2386793	515_21	442102	chr5_173860760_G_A	intergenic_variant	MODIFIER	0.56842	0.469073	0.0733446	41.1502	1.18574	0.0154689	-0.0256607	0.00621306	-0.0274785	-0.0260516	0.458535	0.400854	0.258247	0.406146	0.468611	X30050
5:173860760:G:A	-	A	-0.0259	0.002	38.3638	50.4	8.071	4	0.08902	0	172265702	174612055	2346353	641_17	421882	chr5_173860760_G_A	intergenic_variant	MODIFIER	0.313542	1.10104	0.0491669	38.6541	1.12165	0.00984212	-0.0477909	0.00429427	-0.0266039	-0.0252602	0.458535	0.400854	0.258247	0.406144	0.468611	X30040
5:173860848:G:A	-	A	-0.0469	0.002	115.416	0	2.478	4	0.6486	0	173297079	174644998	1347919	273_22	110190	chr5_173860848_G_A	intergenic_variant	MODIFIER	1.91989	1.32159	2.27501	109.542	3.15209	-0.0369779	-0.0548295	-0.0931105	-0.0468199	-0.0492646	0.458259	0.400493	0.258313	0.406082	0.468383	X30290
5:173860848:G:A	-	A	-0.0439	0.002	101.192	0	2.107	4	0.7161	0	173297079	174639775	1342696	283_20	107579	chr5_173860848_G_A	intergenic_variant	MODIFIER	1.5425	1.17774	1.8806	96.1519	3.03139	-0.0321236	-0.0505627	-0.081831	-0.0438534	-0.0481073	0.458259	0.400493	0.258313	0.406082	0.468383	X30300
5:173860848:G:A	-	A	-0.0426	0.0021	95.1261	19.7	4.981	4	0.2892	0	173297079	174639775	1342696	390_16	107579	chr5_173860848_G_A	intergenic_variant	MODIFIER	1.70624	2.26296	2.62006	89.4953	2.44331	-0.0346381	-0.0770493	-0.10226	-0.0423565	-0.0424158	0.458259	0.400493	0.258313	0.406083	0.468383	X30240
5:173860848:G:A	-	A	-0.0385	0.0021	77.8339	0	3.894	4	0.4206	0	173297079	174629930	1332851	405_19	102656	chr5_173860848_G_A	intergenic_variant	MODIFIER	1.27266	1.50204	2.36973	73.5785	2.06689	-0.0285408	-0.0589731	-0.0947164	-0.0383535	-0.0382387	0.458259	0.400493	0.258313	0.406082	0.468383	X30250
5:173860848:G:A	-	A	-0.0347	0.0021	62.1568	0	0.423	4	0.9805	0	173304558	174577519	1272961	404_18	80190.5	chr5_173860848_G_A	intergenic_variant	MODIFIER	1.3689	0.401732	0.303068	59.7145	1.92946	-0.0297449	-0.0236401	-0.022906	-0.0348907	-0.0368892	0.458314	0.400493	0.258313	0.406083	0.468383	X30280
5:173861400:A:G	-	G	-0.0155	0.0026	8.79778	7.5	4.325	4	0.3638	0	172553333	174461717	1908384	237_20	353875	chr5_173861400_A_G	intergenic_variant	MODIFIER	0.418762	0.260525	1.52641	8.45444	0.0460515	-0.0201861	-0.0210519	-0.0754325	-0.0156059	0.00195345	0.113239	0.170628	0.216777	0.171573	0.305244	X30080
5:173861531:C:T	-	T	0.0116	0.0021	7.46458	0	0.385	4	0.9837	0	173361531	174361531	1000000	999_20	0	chr5_173861531_C_T	intergenic_variant	MODIFIER	0.39751	0.489461	0.178536	7.0631	0.236759	0.0136584	0.0278531	0.0131328	0.0115672	0.00866083	0.66947	0.562656	0.401064	0.561859	0.623522	shbg
5:173863974:G:T	-	T	-0.0134	0.0019	11.8514	0	2.891	4	0.5762	0	173342497	174468149	1125652	51_20	41349	chr5_173863974_G_T	intergenic_variant	MODIFIER	0.368294	0.0742756	0.119768	12.2318	0.282545	-0.013987	-0.00526333	0.01041	-0.0139196	0.010061	0.222222	0.451355	0.220782	0.459479	0.281961	X30100
5:173878429:T:C	-	C	-0.0126	0.002	9.19532	0	2.556	4	0.6346	0	173277295	174561909	1284614	263_20	41173	chr5_173878429_T_C	regulatory_region_variant	MODIFIER	0.0143264	0.644526	0.480252	9.19294	0.160787	0.000891401	-0.0319305	0.0439561	-0.0127554	-0.00754564	0.137953	0.45551	0.110613	0.455838	0.17322	X30210
5:173880325:G:T	-	T	-0.0147	0.0022	10.2796	0	3.367	4	0.4984	0	173342666	174461945	1119279	745_13	21980.5	chr5_173880325_G_T	regulatory_region_variant	MODIFIER	0.14538	0.507658	0.0516307	10.7569	0.0697222	0.0126337	0.0299779	0.00769059	-0.015272	-0.00411856	0.0507593	0.287009	0.0698405	0.287139	0.120345	ua
5:173888413:T:TGGC	CPEB4	TGGC	-0.0243	0.0022	27.3935	0	3.381	4	0.4962	0	173333642	174489097	1155455	105_22	22956.5	chr5_173888413_T_TGGC	5_prime_UTR_variant	MODIFIER	0.195979	0.328668	0.518784	27.7338	0.0480395	0.0159959	-0.021045	-0.0559203	-0.024695	0.00283864	0.05245	0.284627	0.070688	0.30253	0.125503	X30070
5:173897968:G:T	CPEB4	T	0.0134	0.0022	8.77392	36.3	6.276	4	0.1795	0	173374424	174461945	1087521	739_15	20216.5	chr5_173897968_G_T	intron_variant	MODIFIER	0.474278	0.26914	0.0497638	8.12823	2.2929	0.0325361	-0.0181677	0.00771163	0.0130342	0.0609395	0.0521308	0.286684	0.0709802	0.299208	0.125235	trig
5:173904972:GATA:G	CPEB4	G	0.0205	0.0034	8.63153	0	1.033	4	0.9048	0	173404972	174470432	1065460	1003_38	32730	chr5_173904972_GATA_G	intron_variant	MODIFIER	0.095288	0.317079	0.186383	8.52883	0.406138	-0.00796962	0.035263	0.0123786	0.0210322	0.0165753	0.051631	0.0748597	0.38754	0.0890002	0.157763	X21001
5:173907216:T:G	CPEB4	G	-0.0126	0.0022	7.97062	66.9	12.081	4	0.01676	0	173342926	174470432	1127506	250_23	537	chr5_173907216_T_G	intron_variant	MODIFIER	0.767042	0.538354	2.10875	8.15017	0.563023	0.0467332	-0.0306501	0.142443	-0.0128969	-0.0236632	0.0530233	0.288161	0.0733491	0.304925	0.126584	X30150
5:173929635:G:A	CPEB4	A	-0.023	0.0023	23.2054	0	0.384	4	0.9837	0	173342666	174624826	1282160	1105_12	54111	chr5_173929635_G_A	intron_variant	MODIFIER	0.232284	0.467366	0.435359	22.7289	0.334976	-0.0183263	-0.02815	-0.0484864	-0.0230444	-0.0158602	0.0524136	0.286353	0.0731939	0.302801	0.124532	X4079
5:173931151:G:A	CPEB4	A	0.0176	0.002	17.755	0	0.54	4	0.9694	0	173314459	174487923	1173464	783_25	29960	chr5_173931151_G_A	intron_variant	MODIFIER	0.547952	0.412846	0.0802812	17.3533	0.286577	0.0156125	0.0233349	0.00651295	0.0178392	0.00932087	0.439268	0.403453	0.315033	0.422707	0.525732	X30010
5:173950633:T:A	CPEB4	A	0.0172	0.0024	11.8419	65.6	11.633	4	0.0203	0	173342500	174612585	1270085	667_19	26909.5	chr5_173950633_T_A	intron_variant	MODIFIER	1.40582	0.636069	0.4311	12.9205	0.220153	-0.0751668	-0.0371624	0.0531904	0.0182618	-0.0120686	0.0498865	0.273268	0.0692755	0.278301	0.116967	alb
5:173953343:C:T	CPEB4	T	-0.0146	0.002	12.7174	35.9	6.242	4	0.1818	0	173342953	174472838	1129885	995_32	45447.5	chr5_173953343_C_T	3_prime_UTR_variant	MODIFIER	0.71761	0.574392	1.04124	12.7884	0.13898	-0.0186439	0.028547	-0.0494905	-0.0150628	0.00502935	0.504064	0.52805	0.352766	0.559931	0.608607	X49
5:173955758:G:A	CPEB4	A	0.0247	0.0039	9.6066	40.5	6.721	4	0.1514	0	173384403	174467163	1082760	601_26	29975	chr5_173955758_G_A	intron_variant	MODIFIER	0.0680031	0.044716	0.240075	10.9493	0.238213	0.00674942	-0.00570837	-0.0163673	0.0275945	-0.0103074	0.0412456	0.0882576	0.492729	0.0698322	0.192829	igf1
5:173961945:C:CA	CPEB4	CA	-0.0161	0.0023	11.8085	0	0.364	4	0.9853	0	173342953	174472322	1129369	795_16	54307.5	chr5_173961945_C_CA	3_prime_UTR_variant	MODIFIER	0.281521	0.107845	0.171254	11.731	0.0857896	-0.0182926	-0.00813775	-0.0202128	-0.0162398	-0.00487259	0.0713023	0.286913	0.0907795	0.303424	0.125602	X4080
5:173970432:ATGTGTGTG:A	C5orf47	A	0.0262	0.0043	8.77186	0	1.136	3	0.7683	0	172987936	174470432	1482496	1014_39	241248	chr5_173970432_ATGTGTGTG_A	upstream_gene_variant	MODIFIER	0.0518354	0.306754		8.64769	0.564659	0.0142358	-0.053187		0.026312	0.0350393	0.00530964	0.0299327		0.0566383	0.0508845	X23104
5:17399773:C:T	LINC02217	T	-0.0125	0.002	9.50836	0	1.858	4	0.7618	0	16875713	17899877	1024164	525_1	11978	chr5_17399773_C_T	upstream_gene_variant	MODIFIER	0.129805	0.177199	0.884464	9.33797	0.0764671	-0.00475615	-0.0111773	-0.0433635	-0.012658	-0.00303592	0.495269	0.529598	0.517453	0.530667	0.630516	X30130
5:174618904:C:G	AC108112.1	G	0.0146	0.0022	10.2296	19.6	4.974	4	0.29	0	174118904	175123803	1004899	1308_13	2449.5	chr5_174618904_C_G	intron_variant	MODIFIER	0.129096	0.769361	0.737254	10.4956	0.0425651	0.00509038	0.039479	-0.042236	0.0152332	0.00196836	0.390739	0.393238	0.324538	0.364882	0.296516	ca
5:175414198:T:TA	-	TA	0.1045	0.0134	14.1592	0	0	0	1	0	174851512	175914198	1062686	601_27	31343	chr5_175414198_T_TA	intergenic_variant	MODIFIER				14.1593					0.104518					0.00599888		igf1
5:176144148:A:G	AC139491.5	G	0.024	0.002	31.6868	0	1.858	4	0.7619	0	175571737	176892995	1321258	105_23	88218	chr5_176144148_A_G	intron_variant	MODIFIER	1.17896	1.01101	0.0602531	29.8587	1.35958	0.0314013	0.0437019	-0.00483133	0.0238362	0.0299236	0.239848	0.45117	0.668944	0.429891	0.623545	X30070
5:176411748:T:A	CLTB	A	0.0267	0.0041	10.0055	0	1.254	3	0.7402	0	175911748	177011459	1099711	667_20	49855.5	chr5_176411748_T_A	intron_variant	MODIFIER	0.0297644	0.182038		9.87939	0.691658	0.00816124	-0.0335168		0.0266395	0.066865	0.00630676	0.0342353		0.0769821	0.0206947	alb
5:176735580:C:T	AC113391.2	T	0.0117	0.002	8.41308	0	1.149	4	0.8864	0	176235580	177814179	1578599	1014_40	289300	chr5_176735580_C_T	intron_variant	MODIFIER	0.206258	0.0642609	0.308224	7.92471	0.968496	0.00745714	-0.00449075	0.018821	0.0116519	0.0227728	0.35474	0.48406	0.509718	0.458004	0.444587	X23104
5:176737940:G:A	AC113391.2	A	-0.0119	0.0021	8.12511	0	1.166	4	0.8836	0	176237940	177582192	1344252	1042_34	172126	chr5_176737940_G_A	intron_variant	MODIFIER	0.0512248	0.394649	0.167727	8.09535	0.282501	-0.00239459	-0.0223876	0.0123214	-0.0121072	-0.00917222	0.233721	0.413394	0.288523	0.380894	0.387254	X48
5:177082192:C:T	FGFR4	T	0.0571	0.0019	188.038	15.4	4.726	4	0.3166	0	175500946	181733259	6232313	352_41	1.53491e+06	chr5_177082192_C_T	upstream_gene_variant	MODIFIER	2.37842	1.386	0.049828	185.051	1.86203	0.0547138	0.0569626	-0.00454996	0.0576349	0.0393849	0.834727	0.708655	0.781793	0.681183	0.751704	X50
5:177132734:G:C	NSD1	C	-0.0299	0.0027	27.4612	0	0.99	4	0.9113	0	176584431	178002973	1418542	813_25	160968	chr5_177132734_G_C	upstream_gene_variant	MODIFIER	0.74294	0.614455	0.516613	25.2622	2.04519	-0.0202475	-0.0407346	-0.0295401	-0.0297723	-0.0407594	0.646146	0.182427	0.53184	0.161291	0.297947	X30180
5:177162392:A:AGTTT	NSD1	AGTTT	0.0225	0.0023	21.4917	0	2.13	3	0.5458	0	175876155	178298392	2422237	745_14	75118.5	chr5_177162392_A_AGTTT	intron_variant	MODIFIER	0.14524	0.78027		21.4662	0.180636	0.00619662	0.0386916		0.0229751	0.00731244	0.247196	0.373678		0.249991	0.251188	ua
5:177194601:T:TA	NSD1	TA	0.0376	0.0067	7.75572	0	1.873	3	0.5992	0	176606891	177759814	1152923	951_22	11248.5	chr5_177194601_T_TA	intron_variant	MODIFIER	0.300968	0.333979		7.87222	0.260448	-0.0423213	0.0881663		0.0385957	0.0271967	0.01514	0.0143678		0.0264434	0.0287426	tp
5:177233537:A:ATTT	NSD1	ATTT	0.0188	0.0032	8.21353	7.1	4.307	4	0.366	0	176606851	177806615	1199764	1326_19	26804	chr5_177233537_A_ATTT	intron_variant	MODIFIER	1.42079	1.3443	0.00124753	7.30621	0.0830408	0.0333488	0.0842368	-0.000106042	0.0185074	0.00402906	0.376839	0.130515	0.450133	0.113353	0.213047	apoa
5:177267953:GT:G	NSD1	G	0.0199	0.0026	13.9594	60.6	10.151	4	0.03797	0	176608205	177822587	1214382	649_26	52557	chr5_177267953_GT_G	intron_variant	MODIFIER	0.267217	3.24813	0.209443	13.1029	0.66161	0.0139206	0.134697	-0.0141927	0.0197716	0.0189578	0.880222	0.863924	0.454481	0.812364	0.687637	X30120
5:177273312:T:TA	NSD1	TA	0.0181	0.0021	18.0154	23.2	5.21	4	0.2664	0	176601105	177973561	1372456	1019_16	14021	chr5_177273312_T_TA	intron_variant	MODIFIER	3.02645	0.402927	0.523441	15.5119	1.3027	0.0489019	0.0227228	0.0299111	0.0172119	0.028221	0.704362	0.51694	0.560377	0.392368	0.528451	X30140
5:177273312:T:TA	NSD1	TA	0.0145	0.002	11.9416	0	4	4	0.406	0	176628580	177857762	1229182	936_24	30141	chr5_177273312_T_TA	intron_variant	MODIFIER	2.02594	0.0123934	0.347287	10.3596	1.29653	0.0392238	0.00092941	0.0214394	0.0138044	0.0279628	0.704336	0.516524	0.560556	0.392385	0.528125	X30000
5:177294271:G:C	NSD1	C	0.015	0.0024	9.23943	1.9	3.057	3	0.3829	0	176598028	177823987	1225959	739_16	83263.5	chr5_177294271_G_C	synonymous_variant	LOW	1.03037	0.23212		8.99931	0.505616	0.0827368	-0.01556		0.0150112	0.0177218	0.0239346	0.318748		0.228652	0.215004	trig
5:177305536:C:G	MXD3	G	-0.0157	0.0027	8.17224	16.3	4.781	4	0.3106	0	176235580	177830949	1595369	1003_39	272272	chr5_177305536_C_G	3_prime_UTR_variant	MODIFIER	0.852088	1.48676	0.589958	6.60397	1.27986	-0.0313025	-0.0789904	-0.0311017	-0.0144523	-0.0290805	0.129546	0.146739	0.408154	0.154301	0.32283	X21001
5:177313281:C:CT	MXD3	CT	-0.0233	0.0041	7.73636	0	1.011	4	0.9081	0	176813281	177848850	1035569	835_17	17784.5	chr5_177313281_C_CT	upstream_gene_variant	MODIFIER	1.23173	0.300689	0.345212	6.69024	0.525664	-0.0343222	-0.104531	-0.0641006	-0.0223745	-0.0329139	0.223602	0.0075815	0.0301205	0.0596762	0.0540722	X30270
5:177315505:T:C	MXD3	C	-0.0265	0.0027	21.5929	0	3.661	4	0.4538	0	176603362	177933947	1330585	856_23	46850.5	chr5_177315505_T_C	upstream_gene_variant	MODIFIER	0.0614867	0.873678	0.301075	21.3166	0.857022	-0.00238854	-0.0562862	-0.0195397	-0.0274705	-0.0232744	0.589257	0.847171	0.436085	0.840585	0.707077	X30200
5:177318682:T:A	-	A	0.0545	0.006	18.7737	0	2.383	3	0.4969	0	176613976	178713863	2099887	237_21	345238	chr5_177318682_T_A	regulatory_region_variant	MODIFIER	1.28258	0.158324		18.2944	0.37239	0.0341309	0.0243887		0.0584899	0.0298531	0.218139	0.0469736		0.0236882	0.0379175	X30080
5:177330840:A:C	LMAN2	C	-0.0128	0.0022	8.45346	19.1	4.944	4	0.2931	0	176811935	178730387	1918452	515_22	440321	chr5_177330840_A_C	downstream_gene_variant	MODIFIER	0.725469	0.731058	0.533558	8.3941	0.365357	-0.0566411	-0.0369209	-0.0539093	-0.0129553	0.0126392	0.0301357	0.304679	0.0763431	0.285427	0.263247	X30050
5:177348384:C:G	LMAN2	G	-0.036	0.0061	8.42022	43.6	5.315	3	0.1501	0	176826915	177848384	1021469	387_19	10734.5	chr5_177348384_C_G	intron_variant	MODIFIER	0.790164	0.380589		8.80517	0.489702	-0.0229883	-0.050769		-0.0407021	0.0338366	0.27565	0.046788		0.0229782	0.0457513	X30110
5:177348850:C:T	LMAN2	T	0.0152	0.0022	10.978	0	2.951	4	0.566	0	176609407	177855217	1245810	283_21	116538	chr5_177348850_C_T	intron_variant	MODIFIER	0.228153	0.152095	0.0655559	11.4232	0.310669	0.0126106	0.0106694	-0.00914493	0.0158567	-0.0113847	0.111801	0.322024	0.0804819	0.284624	0.263658	X30300
5:177357511:G:A	RGS14	A	0.0279	0.0023	34.0726	63.8	11.05	4	0.02601	0	176420219	177915473	1495254	783_26	189665	chr5_177357511_G_A	upstream_gene_variant	MODIFIER	0.515395	2.47078	1.1502	33.5623	0.311106	0.0270881	0.0870882	0.0730686	0.0282074	-0.0112416	0.0839084	0.259376	0.141847	0.263049	0.261506	X30010
5:177357511:G:A	RGS14	A	0.0268	0.0023	30.4316	0	2.911	4	0.5728	0	176411112	178114092	1702980	1181_20	94909	chr5_177357511_G_A	upstream_gene_variant	MODIFIER	0.300731	0.850637	0.690425	30.1328	0.0773796	0.0180175	0.043876	0.0529278	0.0271469	0.00336332	0.0839084	0.259376	0.141847	0.263049	0.261506	X30030
5:177361621:A:C	RGS14	C	0.0202	0.0023	17.988	0	3.415	4	0.4909	0	176396297	177940254	1543957	1308_14	193346	chr5_177361621_A_C	intron_variant	MODIFIER	0.628096	0.226091	0.12808	16.4826	2.44017	0.0193273	0.0150849	-0.0118045	0.0197695	0.0449639	0.359765	0.381762	0.238522	0.332841	0.411384	ca
5:177365556:T:C	RGS14	C	0.0201	0.0021	20.5498	0	2.344	4	0.6727	0	176608914	177910503	1301589	250_24	105848	chr5_177365556_T_C	intron_variant	MODIFIER	1.48642	0.040811	0.209672	19.4002	1.01229	0.032445	0.00303769	-0.0167954	0.0200385	0.0240961	0.398569	0.362807	0.237264	0.330376	0.417104	X30150
5:177365556:T:C	RGS14	C	0.0176	0.0021	15.8601	0	1.956	4	0.7438	0	176608914	177888879	1279965	263_21	116660	chr5_177365556_T_C	intron_variant	MODIFIER	1.27635	0.0721296	0.0164248	14.7705	1.11026	0.0295592	-0.00522934	-0.00158469	0.0173926	0.025651	0.398569	0.362807	0.237264	0.330376	0.417104	X30210
5:177370342:G:A	RGS14	A	0.025	0.0023	27.0838	0	3.044	4	0.5506	0	176411112	178114092	1702980	1228_21	107740	chr5_177370342_G_A	intron_variant	MODIFIER	0.0457364	0.946994	0.251434	27.1095	0.0928058	0.00305778	0.0456902	0.02437	0.0254836	0.00396136	0.0993214	0.281285	0.142319	0.267402	0.262376	X30020
5:177372991:T:C	RGS14	C	-0.0512	0.0023	111.314	44.2	7.163	4	0.1275	0	176420219	178298392	1878173	563_13	13685.5	chr5_177372991_T_C	downstream_gene_variant	MODIFIER	0.876594	0.219085	0.458083	111.205	1.40855	-0.0232602	-0.01465	-0.0337048	-0.05267	-0.0317512	0.496144	0.360518	0.23812	0.333184	0.416333	phos
5:177372991:T:C	RGS14	C	0.0278	0.0022	36.3547	0	3.219	4	0.5218	0	176598028	177910503	1312475	379_15	118726	chr5_177372991_T_C	downstream_gene_variant	MODIFIER	0.424931	1.57315	0.147895	35.4959	0.600721	0.0131949	0.0613737	0.0127307	0.0282828	0.0168774	0.496264	0.358868	0.237796	0.33318	0.415453	bun
5:177388765:G:C	SLC34A1	C	0.0511	0.0022	117.73	1	4.04	4	0.4007	0	176486538	178713812	2227274	529_14	211410	chr5_177388765_G_C	intron_variant	MODIFIER	1.73052	1.8463	0.0996246	113.918	2.79447	0.077794	0.0721386	-0.00938511	0.0511718	0.0470956	0.0535902	0.302453	0.202801	0.31179	0.347169	cre
5:177388765:G:C	SLC34A1	C	0.0462	0.0022	100.827	0	3.184	4	0.5276	0	176582654	177952210	1369556	607_23	121333	chr5_177388765_G_C	intron_variant	MODIFIER	0.0693938	0.406532	0.296057	100.185	1.57672	0.00637802	0.0250307	0.0234888	0.046847	0.0328764	0.0535902	0.301962	0.202703	0.311783	0.347063	cys
5:177410300:CT:C	GRK6	C	0.0119	0.0021	8.12563	0	1.87	4	0.7596	0	176909531	177915473	1005942	215_16	2202	chr5_177410300_CT_C	intron_variant	MODIFIER	0.778494	0.0758612	0.571604	7.82845	0.0510339	0.0202579	0.00591926	0.0391802	0.0119615	-0.00204015	0.435977	0.696253	0.220953	0.660807	0.518865	apob
5:178181541:C:T	GMCL2	T	-0.0458	0.003	50.3271	0	1.333	4	0.8558	0	176627809	178730387	2102578	469_26	502443	chr5_178181541_C_T	downstream_gene_variant	MODIFIER	2.72172	0.233059	1.86442	44.9483	2.79664	-0.0496898	-0.0208831	-0.0694433	-0.0453271	-0.0514935	0.308374	0.141664	0.494109	0.111574	0.256501	X30090
5:178181541:C:T	GMCL2	T	-0.0323	0.0029	27.7055	0	1.893	4	0.7554	0	176640229	178716170	2075941	51_21	503342	chr5_178181541_C_T	downstream_gene_variant	MODIFIER	0.981231	0.152992	0.510153	26.691	1.00139	-0.0256792	0.0145776	-0.0283486	-0.0331321	-0.026659	0.308374	0.141664	0.494109	0.111574	0.256501	X30100
5:178202691:C:CA	HNRNPAB	CA	0.0198	0.0034	8.12534	0	3.851	4	0.4265	0	177702691	178702691	1000000	1082_15	0	chr5_178202691_C_CA	upstream_gene_variant	MODIFIER	0.218314	0.0305995	1.02813	8.21681	0.259573	0.015548	0.00335377	0.0662254	0.0204459	-0.013154	0.0811466	0.136148	0.158148	0.099406	0.126998	hba1c
5:178208180:G:T	HNRNPAB	T	-0.0309	0.0038	15.5088	0	3.491	4	0.4793	0	177702691	178730387	1027696	404_19	8359	chr5_178208180_G_T	intron_variant	MODIFIER	0.846028	0.365516	0.163894	15.6295	0.0331595	-0.114596	-0.0366311	0.015997	-0.0315331	-0.00274784	0.00904683	0.0921152	0.162169	0.0805912	0.0651882	X30280
5:178208180:G:T	HNRNPAB	T	0.0219	0.0036	8.94119	0	1.52	4	0.8231	0	176811935	178730387	1918452	641_18	437019	chr5_178208180_G_T	intron_variant	MODIFIER	0.351975	0.847571	0.586674	8.27386	0.318959	0.0571686	0.0668087	0.0425233	0.0213624	0.0204986	0.00914424	0.0924619	0.161404	0.0806341	0.0647372	X30040
5:178209198:C:T	PHYKPL	T	0.0307	0.0037	15.6033	0	1.937	4	0.7474	0	177700652	178730387	1029735	390_17	6321.5	chr5_178209198_C_T	intron_variant	MODIFIER	0.748194	0.892453	0.466895	14.8587	0.226717	0.106341	0.0703923	0.0383226	0.0304035	0.0159605	0.00904576	0.0921152	0.153735	0.0802531	0.0640152	X30240
5:178209198:C:T	PHYKPL	T	0.0283	0.0037	13.4423	0	2.528	4	0.6396	0	176609407	178729350	2119943	405_20	539820	chr5_178209198_C_T	intron_variant	MODIFIER	0.834634	1.03489	0.32148	12.7402	0.212908	0.114245	0.0770023	0.0281793	0.028025	0.0151133	0.00904576	0.0921152	0.153735	0.0802529	0.0640152	X30250
5:179158186:C:T	ADAMTS2	T	-0.0158	0.0023	11.2031	2.2	4.088	4	0.3942	0	178580586	180051011	1470425	994_18	157612	chr5_179158186_C_T	intron_variant	MODIFIER	0.40921	0.253482	1.05071	11.1591	0.23852	-0.0263283	-0.0183874	-0.0534317	-0.016104	0.00856751	0.063944	0.238598	0.305502	0.236125	0.316135	alp
5:179561607:T:A	RUFY1	A	0.0126	0.002	9.55502	0	1.7	4	0.7907	0	179061607	180075091	1013484	1042_35	6742	chr5_179561607_T_A	intron_variant	MODIFIER	0.933873	0.0399098	0.0388909	8.78582	0.989637	0.0227446	-0.00310181	-0.00333234	0.0122945	0.0241774	0.529538	0.655154	0.7508	0.511659	0.680046	X48
5:179561607:T:A	RUFY1	A	0.0116	0.002	8.27393	23	5.192	4	0.2682	0	179061607	180075091	1013484	995_33	6742	chr5_179561607_T_A	intron_variant	MODIFIER	0.494771	0.37127	0.905264	8.45789	0.270339	0.0143507	-0.0219501	-0.0491813	0.011992	0.0091652	0.529599	0.655154	0.7508	0.511648	0.680065	X49
5:179566625:GA:G	RUFY1	G	-0.0143	0.0021	11.2706	0	2.516	4	0.6417	0	179017764	180429747	1411983	813_26	157130	chr5_179566625_GA_G	intron_variant	MODIFIER	0.343912	0.1804	0.276244	11.5421	0.148498	-0.0108489	-0.0133658	0.0228387	-0.0148056	0.00669663	0.386568	0.255026	0.196698	0.400114	0.195719	X30180
5:179615399:C:T	HNRNPH1	T	0.0167	0.0021	14.1091	0	2.798	4	0.5921	0	179017764	180443127	1425363	856_24	115046	chr5_179615399_C_T	non_coding_transcript_exon_variant	MODIFIER	0.830018	0.0414924	0.186581	14.1989	0.109117	0.0569113	-0.00374495	0.0167694	0.0169419	-0.0053555	0.0386568	0.215934	0.187028	0.358207	0.173001	X30200
5:179699631:C:T	CANX	T	-0.0179	0.002	17.9223	30.4	5.748	4	0.2188	0	179061229	180443127	1381898	1019_17	52547	chr5_179699631_C_T	5_prime_UTR_variant	MODIFIER	0.622567	0.0345725	0.358046	18.5995	0.383188	0.0205288	0.00258169	-0.0231041	-0.0186249	-0.0122044	0.189765	0.538533	0.597877	0.499949	0.607689	X30140
5:179699631:C:T	CANX	T	-0.0167	0.002	15.8407	68.2	12.573	4	0.01356	0	179191151	180443127	1251976	936_25	117508	chr5_179699631_C_T	5_prime_UTR_variant	MODIFIER	1.10126	0.23692	1.15521	17.1151	0.131618	0.0312641	0.0146858	-0.0531042	-0.0177278	0.00495643	0.189556	0.538247	0.598021	0.499958	0.60766	X30000
5:179707583:C:CA	CANX	CA	0.0172	0.0028	9.19314	0	3.945	4	0.4135	0	179195082	180317302	1122220	105_24	48609	chr5_179707583_C_CA	intron_variant	MODIFIER	0.803944	0.109659	0.789419	7.67753	2.0169	0.0252887	0.00981918	0.0430116	0.0160812	0.0492599	0.204279	0.17137	0.284402	0.147685	0.173376	X30070
5:179718971:A:AT	CANX	AT	0.0389	0.0062	9.49404	0	1.773	4	0.7775	0	179183785	180310509	1126724	51_22	28176	chr5_179718971_A_AT	intron_variant	MODIFIER	1.42208	0.621404	0.359254	8.26873	0.488921	0.0525627	0.192366	0.130263	0.0374259	0.0789169	0.0910398	0.00649833	0.0070688	0.0230393	0.00799695	X30100
5:179753717:A:G	MAML1	G	-0.0188	0.003	9.19375	0	2.052	4	0.7262	0	179210933	180309823	1098890	237_22	6661	chr5_179753717_A_G	intron_variant	MODIFIER	0.160714	0.68328	0.0444348	9.21443	0.181962	-0.0116412	-0.0413037	-0.00481829	-0.0192363	0.0114179	0.0656775	0.198106	0.140669	0.115961	0.0815472	X30080
5:179815418:A:G	SQSTM1	G	0.0233	0.002	30.2621	44	7.148	4	0.1283	0	179017764	180446616	1428852	511_18	83228	chr5_179815418_A_G	intron_variant	MODIFIER	0.497077	0.10509	0.152756	31.4449	0.32934	0.0216599	-0.00740289	0.0111648	0.0242353	-0.010448	0.135299	0.365227	0.416038	0.439649	0.547291	X30190
5:179815418:A:G	SQSTM1	G	0.0124	0.002	9.25337	23.2	5.21	4	0.2664	0	179214390	180318749	1104359	525_20	48848.5	chr5_179815418_A_G	intron_variant	MODIFIER	1.42803	0.117413	0.575416	9.14892	0.0445363	0.0447908	0.00799616	-0.0324496	0.0125897	0.0017691	0.135299	0.365227	0.416038	0.439649	0.547291	X30130
5:179885594:CA:C	TBC1D9B	C	0.0144	0.0021	11.2283	0	1.197	4	0.8786	0	179331523	180443127	1111604	772_14	1731	chr5_179885594_CA_C	intron_variant	MODIFIER	0.494873	0.152896	0.118999	11.1746	0.190531	0.0162486	-0.0100825	0.00960085	0.0147438	0.00670689	0.28822	0.509819	0.744163	0.388143	0.567427	ast
5:179984477:G:A	RNF130	A	-0.0182	0.0033	7.45136	0	0.678	3	0.8783	0	179484477	180484477	1000000	795_17	0	chr5_179984477_G_A	intron_variant	MODIFIER	0.00474729	0.52371		7.25424	0.311789	-0.000977559	-0.0561813		-0.0179959	-0.037059	0.0107147	0.0645041		0.116044	0.0181954	X4080
5:180550388:G:T	CNOT6	T	0.0117	0.002	8.26177	0	2.271	4	0.6861	0	179998571	181080214	1081643	835_18	10995.5	chr5_180550388_G_T	intron_variant	MODIFIER	1.25822	0.536992	0.0407618	7.68488	0.0808586	0.0315397	0.0291746	0.00377772	0.0115176	0.00310808	0.304304	0.615807	0.237349	0.553856	0.46911	X30270
5:180639379:G:GTGGATGGA	FLT4	GTGGATGGA	0.0133	0.0022	9.14746	0	2.925	4	0.5705	0	179362895	181139379	1776484	667_21	388242	chr5_180639379_G_GTGGATGGA	intron_variant	MODIFIER	0.193657	0.595704	0.0682944	9.4455	0.0650076	-0.00771654	0.0320579	-0.0071396	0.0138533	0.00259829	0.330096	0.47458	0.804865	0.514309	0.515188	alb
5:180641741:G:A	FLT4	A	-0.0135	0.0023	8.31283	0	2.69	4	0.611	0	180132599	181143297	1010698	745_15	3793	chr5_180641741_G_A	intron_variant	MODIFIER	0.403609	0.212262	0.0873727	8.61322	0.238694	-0.0178174	0.0165451	0.018763	-0.0139476	0.0105669	0.146203	0.215634	0.0309328	0.261754	0.175378	ua
5:180643924:C:T	FLT4	T	-0.014	0.0024	8.5187	0	1.332	4	0.8559	0	180105500	181143924	1038424	387_20	19212	chr5_180643924_C_T	intron_variant	MODIFIER	0.69027	0.130289	0.79536	7.9424	0.1939	-0.0259143	-0.0118724	-0.040602	-0.0138199	-0.00783161	0.149701	0.175269	0.543591	0.223372	0.241432	X30110
5:180881441:T:C	-	C	-0.0782	0.0096	15.3063	0	0.358	1	0.5494	0	180289794	181550253	1260459	1326_20	38582.5	chr5_180881441_T_C	intergenic_variant	MODIFIER				15.3849	0.013025				-0.0785511	0.00516676				0.01253	0.00291015	apoa
5:180881441:T:C	-	C	-0.0717	0.0095	13.3778	0	0.001	1	0.9713	0	179196267	181550253	2353986	1098_28	508181	chr5_180881441_T_C	intergenic_variant	MODIFIER				13.3285	0.19662				-0.0717644	-0.0666893				0.0125232	0.00284641	hdl
5:181063503:CAA:C	AC008620.1	C	-0.016	0.0027	8.28291	0	1.975	4	0.7403	0	180563503	181563503	1000000	607_24	0	chr5_181063503_CAA_C	upstream_gene_variant	MODIFIER	0.675842	1.13286	0.105904	7.3242	0.632835	-0.0203207	-0.063402	-0.0106135	-0.015497	-0.0203567	0.284413	0.164089	0.147683	0.147938	0.208899	cys
5:181234980:T:C	TRIM41	C	0.0386	0.0048	14.7929	47	5.663	3	0.1292	0	180691286	181757975	1066689	601_28	10349.5	chr5_181234980_T_C	missense_variant	MODERATE	0.704966	1.8681		13.3557	1.44913	0.130456	0.191306		0.0371277	0.0692418	0.00540541	0.0304924		0.0464919	0.0509172	igf1
5:181234980:T:C	TRIM41	C	0.0273	0.0047	8.29947	0	1.036	3	0.7926	0	180734980	181734980	1000000	994_19	0	chr5_181234980_T_C	missense_variant	MODERATE	0.13212	0.248466		8.4304	0.0243329	-0.0338887	0.0443372		0.0279124	0.00220645	0.0054259	0.0305315		0.0465206	0.0510981	alp
5:18505675:C:G	-	G	-0.4602	0.0804	7.98716	67.5	3.079	1	0.07932	0	18005675	19005675	1000000	1093_2	0	chr5_18505675_C_G	intergenic_variant	MODIFIER	1.55809			7.59138		-0.283632			-0.572866		0.0031631			0.000105182		X30060
5:19316630:G:T		T	-0.9784	0.1791	7.32772	0	0	0	1	0	18816630	19816630	1000000	105_3	0	chr5_19316630_G_T						7.32776					-0.978358					3.27983e-05		X30070
5:24370945:C:T	-	T	0.0726	0.0119	8.97716	71.8	10.652	3	0.01376	0	23870945	24870945	1000000	772_1	0	chr5_24370945_C_T	intergenic_variant	MODIFIER	0.690377	0.383006		6.05822	5.43025	0.200015	0.0908402		0.0612201	0.209358	0.00224586	0.0144707		0.00704963	0.0270586	ast
5:27195064:A:C	-	C	-0.0138	0.0022	9.53417	26.6	5.452	4	0.244	0	26659473	27717202	1057729	1003_2	6726.5	chr5_27195064_A_C	intergenic_variant	MODIFIER	0.170868	0.502013	0.490907	9.90386	0.693669	0.00735369	0.0305815	0.0477537	-0.0143577	-0.0206927	0.217545	0.26122	0.0852038	0.287785	0.252133	X21001
5:27195064:A:C	-	C	-0.0135	0.0022	9.02218	4.5	4.189	4	0.3811	0	26659544	27703371	1043827	1014_2	13606.5	chr5_27195064_A_C	intergenic_variant	MODIFIER	0.104218	0.426295	0.369432	9.29089	0.653233	0.00477633	0.0270587	0.0384685	-0.0139734	-0.0197999	0.217024	0.261247	0.0853771	0.287865	0.251172	X23104
5:277301:AT:A	PDCD6	A	0.0204	0.0029	11.791	47.6	7.64	4	0.1057	0	0	875385	875385	1042_1	160392	chr5_277301_AT_A	intron_variant	MODIFIER	0.39954	0.450899	1.31708	11.4209	1.29969	0.0127348	0.0323792	-0.0952577	0.0206474	0.0545288	0.410179	0.166024	0.0807042	0.134882	0.0668278	X48
5:28703692:G:A		A	-1.2292	0.2254	7.30636	0	0	0	1	0	28203692	29203692	1000000	563_2	0	chr5_28703692_G_A						7.30629					-1.22925					2.40701e-05		phos
5:309567:G:GTCCCCGTGTACCCCAGTGATGGCCGCCA	PDCD6	GTCCCCGTGTACCCCAGTGATGGCCGCCA	0.0309	0.0042	12.7387	0	2.344	4	0.6728	0	0	902116	902116	995_1	141491	chr5_309567_G_GTCCCCGTGTACCCCAGTGATGGCCGCCA	non_coding_transcript_exon_variant	MODIFIER	1.65531	0.3017	0.524168	11.2826	0.846977	0.0427396	0.0509884	-0.129828	0.0301351	0.043868	0.200329	0.0303296	0.0128029	0.0583191	0.0590059	X49
5:31021251:A:G	-	G	-0.0567	0.0022	145.02	0	0.59	4	0.9642	0	30428643	31576609	1147966	453_2	18625	chr5_31021251_A_G	regulatory_region_variant	MODIFIER	3.01314	2.00976	1.01176	139.59	1.6581	-0.0565485	-0.079116	-0.0574573	-0.05667	-0.0515003	0.228461	0.212858	0.181005	0.280889	0.106898	ggt
5:31021251:A:G	-	G	-0.0295	0.0023	36.8897	0	1.1	4	0.8943	0	30519903	31560470	1040567	1092_1	18935.5	chr5_31021251_A_G	regulatory_region_variant	MODIFIER	0.774337	0.658541	0.0195532	35.6609	1.16366	-0.0241899	-0.0397391	-0.00196774	-0.0295513	-0.042528	0.22853	0.212778	0.181072	0.280906	0.106898	alt
5:31021251:A:G	-	G	-0.0222	0.0023	21.5382	0	0.873	4	0.9285	0	30519903	31560470	1040567	772_2	18935.5	chr5_31021251_A_G	regulatory_region_variant	MODIFIER	0.318642	0.686022	0.130553	20.8594	0.733299	-0.0125051	-0.0412149	-0.0116612	-0.0222756	-0.0310228	0.228441	0.212613	0.181177	0.28092	0.106732	ast
5:314403:T:C	PDCD6	C	0.0274	0.0033	16.24	51.6	8.263	4	0.0824	0	0	902116	902116	352_1	136655	chr5_314403_T_C	intron_variant	MODIFIER	0.150629	0.607814	0.650859	17.3241	0.265761	-0.00544193	0.0722107	-0.135356	0.0293456	0.017339	0.53861	0.0443238	0.0153248	0.0810753	0.0635386	X50
5:32023214:A:G	PDZD2	G	0.0135	0.0025	7.38227	9.4	4.414	4	0.3529	0	31523214	32523214	1000000	273_3	0	chr5_32023214_A_G	intron_variant	MODIFIER	0.182794	0.648831	0.298629	7.83573	0.216722	0.00677337	-0.0377401	-0.0193602	0.0143908	0.00867309	0.600568	0.75	0.470361	0.791551	0.75891	X30290
5:32214208:G:A	-	A	-0.0372	0.0062	8.60432	41.6	5.139	3	0.1619	0	31614443	32913192	1298749	525_2	49609.5	chr5_32214208_G_A	intergenic_variant	MODIFIER	0.352502	0.672916		8.66126	1.01021	0.0883955	0.170031		-0.0374836	-0.164857	0.00398108	0.00912137		0.0269915	0.00535168	X30130
5:32829869:C:G	-	G	-0.0391	0.0018	98.4134	0	3.555	4	0.4696	0	30896659	34084957	3188298	352_5	339061	chr5_32829869_C_G	intergenic_variant	MODIFIER	1.85393	2.04789	0.648467	95.7117	0.692948	-0.0442543	-0.0670622	-0.0355334	-0.0392569	-0.0179252	0.805302	0.579012	0.669259	0.59658	0.601086	X50
5:32829869:C:G	-	G	0.0361	0.0021	65.0199	39.3	6.592	4	0.1591	0	32172157	33797863	1625706	795_2	155141	chr5_32829869_C_G	intergenic_variant	MODIFIER	3.03323	2.39185	1.85199	60.446	0.894928	0.0609017	0.0770356	0.0716002	0.0356443	0.0221836	0.8057	0.581096	0.668251	0.596532	0.600931	X4080
5:32829869:C:G	-	G	0.0268	0.0021	36.1723	38.1	6.463	4	0.1671	0	32172675	33705034	1532359	1105_1	108986	chr5_32829869_C_G	intergenic_variant	MODIFIER	2.01131	1.45107	2.18622	33.285	0.552174	0.0475572	0.0570882	0.080816	0.026293	0.0156995	0.8057	0.581096	0.668251	0.596531	0.600931	X4079
5:32829869:C:G	-	G	-0.012	0.002	8.58637	0	2.376	4	0.667	0	32189769	33332368	1142599	995_3	68800.5	chr5_32829869_C_G	intergenic_variant	MODIFIER	0.00393237	0.904905	0.0548015	8.04926	0.916036	-0.000206787	-0.0398816	0.00441899	-0.0118917	-0.0220355	0.805327	0.579067	0.668953	0.596603	0.60041	X49
5:33443320:C:CCTCT	TARS1	CCTCT	0.0383	0.007	7.38584	0	3.046	4	0.5501	0	32943320	33943320	1000000	1093_3	0	chr5_33443320_C_CCTCT	intron_variant	MODIFIER	1.30396	0.287446	0.0221906	6.30706	1.23098	0.05287	-0.0500306	0.00556147	0.0370703	0.0951384	0.0779848	0.0313776	0.0254477	0.0207163	0.0205636	X30060
5:34503247:C:T	-	T	0.0155	0.002	13.4293	0	3.456	4	0.4845	0	33984848	35228617	1243769	529_2	103486	chr5_34503247_C_T	intergenic_variant	MODIFIER	0.357653	0.325632	0.237455	12.5879	1.80535	0.0137792	-0.0193381	0.0167844	0.0152776	0.0343501	0.2108	0.459245	0.338484	0.467089	0.488742	cre
5:34505433:C:A	-	A	-0.0158	0.002	14.1874	58	9.518	4	0.04938	0	33969197	35172194	1202997	1181_3	65262.5	chr5_34505433_C_A	intergenic_variant	MODIFIER	0.354146	0.27643	0.204532	15.5343	0.854944	-0.0136548	0.0167164	0.0146741	-0.0169707	0.0211732	0.227858	0.459525	0.340245	0.467034	0.489392	X30030
5:34505797:AAAAC:A	-	A	-0.0121	0.0021	8.113	0	1.18	4	0.8814	0	34005797	35005797	1000000	1093_4	0	chr5_34505797_AAAAC_A	intergenic_variant	MODIFIER	0.21695	0.0663271	0.487757	7.98107	0.321798	0.0172023	-0.00485231	-0.0287158	-0.0122016	-0.0103577	0.0609041	0.363535	0.650801	0.426585	0.411598	X30060
5:34506664:CT:C	-	C	0.0194	0.0021	19.8881	0	1.717	4	0.7876	0	33904048	35240442	1336394	379_3	65581	chr5_34506664_CT_C	intergenic_variant	MODIFIER	1.15117	0.0728556	0.655786	18.8822	0.653321	0.0327461	-0.00528002	0.0364595	0.0192748	0.0176981	0.230823	0.460755	0.338811	0.467616	0.490618	bun
5:34514869:T:C	-	C	-0.0187	0.0028	10.5599	40	6.667	4	0.1545	0	33979735	35169132	1189397	783_3	59564.5	chr5_34514869_T_C	intergenic_variant	MODIFIER	0.896899	0.130769	0.0035382	11.4808	0.102279	0.0472626	0.0111156	0.00032318	-0.0200377	-0.00437375	0.0590062	0.194579	0.252356	0.146782	0.25476	X30010
5:34517870:TA:T	-	T	-0.0171	0.0025	11.4183	50.2	6.023	3	0.1105	0	34001273	35040422	1039149	1082_3	2977.5	chr5_34517870_TA_T	regulatory_region_variant	MODIFIER	1.68924	0.822177		10.8397	0.56166	-0.0450638	0.0517349		-0.0168924	-0.0336834	0.228323	0.164365		0.22961	0.0611777	hba1c
5:34524859:ATTTTTATTTTTTTAT:A	-	A	-0.0126	0.0022	8.15058	0	1.139	4	0.8881	0	34006454	35040188	1033734	387_2	1538	chr5_34524859_ATTTTTATTTTTTTAT_A	regulatory_region_variant	MODIFIER	0.929315	0.162044	0.09713	7.80366	0.04937	-0.0259967	-0.0116545	0.0135374	-0.0125375	-0.00269466	0.289222	0.719458	0.921536	0.707088	0.843543	X30110
5:34656370:G:A	RAI14	A	-0.0283	0.004	11.6084	2.5	3.078	3	0.3798	0	34156370	35156370	1000000	390_2	0	chr5_34656370_G_A	5_prime_UTR_variant	MODIFIER	0.79229	0.12465		11.819	0.0964468	0.11491	-0.0226487		-0.0286729	-0.018851	0.00839541	0.0369598		0.0701671	0.00949615	X30240
5:34656370:G:A	RAI14	A	-0.0274	0.004	10.9219	0	2.849	3	0.4154	0	34156370	35156370	1000000	405_3	0	chr5_34656370_G_A	5_prime_UTR_variant	MODIFIER	0.616471	0.0930495		11.2363	0.0134698	0.0955321	0.0171914		-0.0279106	0.00285641	0.00839541	0.0369598		0.070167	0.00949615	X30250
5:34656370:G:A	RAI14	A	-0.0256	0.004	9.70531	2.9	3.09	3	0.378	0	34156370	35156370	1000000	273_4	0	chr5_34656370_G_A	5_prime_UTR_variant	MODIFIER	0.823581	0.116089		9.8873	0.131024	0.117073	-0.02122		-0.0260017	-0.0247937	0.00839541	0.0369598		0.070167	0.00949615	X30290
5:34656370:G:A	RAI14	A	-0.025	0.004	9.22432	0	2.257	3	0.5207	0	34156370	35156370	1000000	283_2	0	chr5_34656370_G_A	5_prime_UTR_variant	MODIFIER	0.554147	0.0559219		9.45894	0.033174	0.0877869	0.0107553		-0.0254011	-0.00687877	0.00839541	0.0369598		0.070167	0.00949615	X30300
5:34658314:C:T	RAI14	T	0.0145	0.002	12.8576	0	1.998	4	0.7362	0	34128325	35172194	1043869	237_2	8054.5	chr5_34658314_C_T	intron_variant	MODIFIER	0.128056	0.425138	0.237576	12.903	0.35508	-0.0079833	0.0237276	-0.0189117	0.0148176	0.0112329	0.116575	0.493316	0.225966	0.461815	0.599119	X30080
5:34658314:C:T	RAI14	T	0.0126	0.002	9.58653	0	2.235	4	0.6926	0	34021940	35164561	1142621	469_2	65063.5	chr5_34658314_C_T	intron_variant	MODIFIER	0.119069	0.210015	0.369537	9.86615	0.0155932	0.00754249	0.0133063	-0.0275131	0.012968	-0.000647234	0.116575	0.493316	0.225966	0.461812	0.599119	X30090
5:34660130:T:C	RAI14	C	0.024	0.002	31.7991	64.1	11.136	4	0.02508	0	34003247	35922980	1919733	745_1	302984	chr5_34660130_T_C	intron_variant	MODIFIER	3.57113	1.00732	1.94038	28.7475	0.994347	0.089463	0.044791	0.0852376	0.023231	0.0240639	0.11729	0.495846	0.228855	0.45864	0.601006	ua
5:34660965:G:C	RAI14	C	-0.0142	0.002	11.6643	0	1.901	4	0.754	0	33979735	35169132	1189397	1228_3	86531.5	chr5_34660965_G_C	intron_variant	MODIFIER	0.498158	0.85034	0.114863	10.7979	0.960184	-0.0180413	-0.0399003	0.00988184	-0.0139469	-0.0239384	0.226996	0.603973	0.261781	0.536205	0.656022	X30020
5:34713687:C:T	RAI14	T	-0.0608	0.0094	10.0749	61.6	7.819	3	0.04991	0	34213687	35228314	1014627	1092_2	7313.5	chr5_34713687_C_T	intron_variant	MODIFIER	0.630081	1.47882		10.2427	0.535634	0.218133	-0.188399		-0.0622716	0.081293	0.00163361	0.0228044		0.0124428	0.00900951	alt
5:34726828:G:C	RAI14	C	-0.0167	0.002	16.3464	0	1.002	4	0.9095	0	33999908	35253565	1253657	607_2	100092	chr5_34726828_G_C	intron_variant	MODIFIER	0.41346	0.0257789	0.0731768	16.3204	0.245008	-0.0140077	0.00199959	-0.00589925	-0.0171033	-0.00819279	0.688383	0.599585	0.326737	0.525268	0.43425	cys
5:34728314:G:C	RAI14	C	-0.0664	0.0089	13.1239	30.5	4.316	3	0.2293	0	34213687	35274191	1060504	994_1	15625	chr5_34728314_G_C	intron_variant	MODIFIER	0.353291	0.0135515		13.7149	0.51501	-0.140538	-0.00339642		-0.0689097	0.0788265	0.00163361	0.0228044		0.0124367	0.00882905	alp
5:34728314:G:C	RAI14	C	-0.0515	0.0091	7.86582	43.4	5.299	3	0.1512	0	34213687	35250848	1037161	162_1	3953.5	chr5_34728314_G_C	intron_variant	MODIFIER	0.745139	0.0347139		7.54404	1.5783	0.244916	-0.00864973		-0.0509957	-0.173109	0.00163399	0.0228044		0.0124371	0.00883002	chol
5:34750848:ATTTTTT:A	RAI14	A	-0.0577	0.0099	8.23717	3.3	2.069	2	0.3554	0	34213687	35250848	1037161	148_1	18580.5	chr5_34750848_ATTTTTT_A	intron_variant	MODIFIER	0.430165			8.05367	0.829506	0.160161			-0.0574998	-0.123068	0.00157839			0.0101684	0.00741068	ldld
5:3519950:T:G	LINC01019	G	-0.0129	0.002	9.89654	0	2.291	4	0.6824	0	2977585	4074450	1096865	1014_1	6067.5	chr5_3519950_T_G	intron_variant	MODIFIER	0.148301	0.366514	0.0904375	10.2177	0.0625907	0.00686649	-0.0212952	0.00672646	-0.0133741	-0.00245095	0.804997	0.608927	0.64484	0.547551	0.63507	X23104
5:3519950:T:G	LINC01019	G	-0.0125	0.002	9.47834	0	3.39	4	0.4948	0	2988348	4074450	1086102	1003_1	11449	chr5_3519950_T_G	intron_variant	MODIFIER	0.336877	0.379997	0.0276428	9.96115	0.0313057	0.0135548	-0.0218239	0.00217885	-0.0130958	0.00126781	0.805102	0.609572	0.644297	0.547632	0.635797	X21001
5:35241103:C:T	-	T	-0.038	0.005	13.506	29.3	5.661	4	0.2259	0	34668766	35744104	1075338	601_1	34668	chr5_35241103_C_T	regulatory_region_variant	MODIFIER	0.804643	0.312252	0.471883	13.7875	0.491192	-0.0301532	0.0411258	-0.0745773	-0.0400379	0.0444467	0.134195	0.0520833	0.0368396	0.0411111	0.026348	igf1
5:3539809:C:T	LINC01019	T	0.0128	0.0021	8.84863	0	1.051	4	0.902	0	3039809	4039809	1000000	390_1	0	chr5_3539809_C_T	upstream_gene_variant	MODIFIER	0.351253	0.511063	0.0836912	8.06525	1.05078	0.0137596	0.0274213	0.00648074	0.0124423	0.0248293	0.782961	0.522555	0.506024	0.644686	0.503463	X30240
5:3539809:C:T	LINC01019	T	0.012	0.0021	7.87484	0	3.102	4	0.5409	0	3039809	4039809	1000000	273_1	0	chr5_3539809_C_T	upstream_gene_variant	MODIFIER	0.661703	0.362905	0.53002	6.67731	1.65081	0.0220279	0.021045	0.0303793	0.0111949	0.0332808	0.782961	0.522555	0.506024	0.644687	0.503463	X30290
5:35476368:G:T	-	T	-0.1597	0.017	20.1517	0	0.001	1	0.9697	0	34741150	36479111	1737961	511_2	133762	chr5_35476368_G_T	intergenic_variant	MODIFIER		0.780443		19.7302			-0.164156		-0.159603			0.0122859		0.00352477		X30190
5:35476368:G:T	-	T	-0.1493	0.0169	17.8989	36.8	1.582	1	0.2084	0	34790832	36479111	1688279	525_3	158604	chr5_35476368_G_T	intergenic_variant	MODIFIER		1.9477		16.8348			-0.293343		-0.146138			0.0122859		0.00352477		X30130
5:3574450:C:T	-	T	-0.0125	0.0021	8.87648	39.9	6.65	4	0.1556	0	2838877	4074505	1235628	995_2	117759	chr5_3574450_C_T	intergenic_variant	MODIFIER	0.140706	0.291653	0.246297	9.91347	0.532746	-0.00511556	0.0176508	0.0160706	-0.013594	0.0145199	0.53229	0.378156	0.446731	0.362372	0.474727	X49
5:35840622:T:A	-	A	0.0211	0.0031	10.8935	29.4	5.664	4	0.2257	0	35325737	36442940	1117203	951_3	43716.5	chr5_35840622_T_A	intergenic_variant	MODIFIER	2.44893	0.487456	0.438038	9.23363	1.03981	0.0672728	0.0420939	0.0371929	0.0196769	0.0543005	0.126167	0.126026	0.145536	0.138208	0.0606922	tp
5:35843730:C:G	-	G	-0.0344	0.0021	58.0268	13.8	4.641	4	0.3262	0	34939061	36699160	1760099	250_5	24619.5	chr5_35843730_C_G	intergenic_variant	MODIFIER	0.375591	0.185783	0.121848	57.1959	2.21117	-0.0151531	0.0134089	-0.0114364	-0.0347357	-0.0478829	0.190976	0.26452	0.179245	0.341017	0.216525	X30150
5:35843730:C:G	-	G	-0.0343	0.0021	57.6562	0	2.59	4	0.6287	0	34939061	36699160	1760099	263_5	24619.5	chr5_35843730_C_G	intergenic_variant	MODIFIER	0.537506	0.113239	0.495424	55.6541	2.70599	-0.0200419	-0.00871548	-0.0370402	-0.0343136	-0.0541126	0.190976	0.26452	0.179245	0.341017	0.216525	X30210
5:35852209:G:A	IL7R	A	-0.0148	0.0023	10.0395	0	2.727	4	0.6044	0	35325071	36485293	1160222	754_2	52973	chr5_35852209_G_A	upstream_gene_variant	MODIFIER	0.091751	0.12062	0.302956	9.51707	1.46101	0.00426988	-0.00960743	-0.0222726	-0.0147706	-0.0350371	0.214978	0.242926	0.235849	0.280388	0.248689	X30220
5:35856473:T:C	IL7R	C	0.0388	0.0023	62.6008	0	2.855	4	0.5824	0	35149112	36797426	1648314	813_3	116796	chr5_35856473_T_C	5_prime_UTR_variant	MODIFIER	0.467655	0.769993	0.536913	61.6495	1.16202	0.0147908	0.0411977	0.0702255	0.0394536	0.0318756	0.281387	0.268615	0.0485849	0.260662	0.21576	X30180
5:35856473:T:C	IL7R	C	-0.033	0.0023	45.2304	0	2.525	4	0.6402	0	35299892	36493462	1193570	856_2	40204	chr5_35856473_T_C	5_prime_UTR_variant	MODIFIER	0.247896	0.686711	0.293602	44.4409	1.2834	-0.00890339	-0.0383495	-0.044117	-0.0334614	-0.0340994	0.281387	0.268615	0.0485849	0.260662	0.21576	X30200
5:35879327:T:C	IL7R	C	0.0454	0.0023	86.9041	47.7	7.654	4	0.1051	0	35141062	36850928	1709866	649_1	116668	chr5_35879327_T_C	3_prime_UTR_variant	MODIFIER	0.308098	1.09668	0.0422832	85.1225	3.34095	0.010154	0.0521877	-0.00594255	0.0460959	0.0610815	0.475825	0.268801	0.0792453	0.259545	0.216579	X30120
5:35879327:T:C	IL7R	C	0.0175	0.0023	13.7217	58.6	9.66	4	0.04656	0	35306008	36424646	1118638	936_3	14000	chr5_35879327_T_C	3_prime_UTR_variant	MODIFIER	0.301122	0.00762557	0.67947	12.6644	3.37061	0.00933275	-0.000653486	-0.0642536	0.017258	0.0618212	0.475903	0.269402	0.0791706	0.259551	0.216679	X30000
5:35885880:T:C	-	C	-0.0268	0.0024	28.378	0	3.928	4	0.4158	0	35303475	36666725	1363250	567_4	99220	chr5_35885880_T_C	intergenic_variant	MODIFIER	1.80289	0.181748	0.0543907	27.3331	0.985526	-0.0648869	0.0145566	-0.0057138	-0.0267279	-0.0304651	0.0907599	0.22802	0.167989	0.275129	0.205426	nap
5:35888621:TG:T	-	T	0.0138	0.0024	7.88807	33.7	6.034	4	0.1966	0	35383632	36388621	1004989	667_2	2494.5	chr5_35888621_TG_T	intergenic_variant	MODIFIER	0.466683	0.217319	1.24831	7.88845	0.570668	0.0185069	0.0166986	0.0712869	0.0140828	-0.0193571	0.19305	0.238827	0.205447	0.27501	0.243314	alb
5:3604638:G:T	AC016595.1	T	0.0119	0.002	8.28133	25.3	5.352	4	0.2531	0	3074450	4104638	1030188	283_1	15094	chr5_3604638_G_T	upstream_gene_variant	MODIFIER	0.591321	0.64859	0.958255	8.10812	0.434483	-0.0195444	0.0326648	0.0462711	0.0119795	0.013377	0.251862	0.440106	0.399277	0.495761	0.388392	X30300
5:3604638:G:T	AC016595.1	T	0.0117	0.002	8.09767	45.6	7.349	4	0.1186	0	3039809	4104638	1064829	405_2	32414.5	chr5_3604638_G_T	upstream_gene_variant	MODIFIER	0.861765	0.361956	1.33182	8.12953	0.290362	-0.0257285	0.0209203	0.0578764	0.0120169	0.00973919	0.251862	0.440106	0.399277	0.495761	0.388392	X30250
5:36166725:C:CT	SKP2	CT	0.0239	0.0029	15.7044	22.5	5.163	4	0.271	0	35466953	37303512	1836559	105_4	218508	chr5_36166725_C_CT	intron_variant	MODIFIER	0.147405	0.973544	0.237439	16.1675	0.0306751	0.00596174	0.0593381	0.0155885	0.0253858	-0.00131978	0.34288	0.84534	0.419887	0.869865	0.681101	X30070
5:36178191:C:T	SKP2	T	-0.0182	0.0026	11.4689	63.9	11.075	4	0.02574	0	35571770	36680685	1108915	838_2	51963.5	chr5_36178191_C_T	intron_variant	MODIFIER	2.47385	0.778364	0.541221	11.3198	0.125308	-0.0646276	0.0417245	-0.0313906	-0.0186267	0.00465051	0.172954	0.722707	0.368193	0.82571	0.51983	X30260
5:36178191:C:T	SKP2	T	-0.0164	0.0026	9.55533	0	2.015	4	0.733	0	35660566	36680685	1020119	835_2	7565.5	chr5_36178191_C_T	intron_variant	MODIFIER	1.31781	0.0681195	0.0376206	9.00639	0.331424	-0.0434328	-0.00544508	-0.00305352	-0.0164442	-0.0105997	0.172934	0.722707	0.368193	0.82571	0.51983	X30270
5:36180685:T:C	SKP2	C	-0.0164	0.0026	9.85981	0	1.257	4	0.8686	0	35660566	36680685	1020119	641_2	10059.5	chr5_36180685_T_C	intron_variant	MODIFIER	0.0122226	0.0478837	0.0315916	9.95933	0.424365	-0.000648473	-0.00395083	-0.00250424	-0.0170558	-0.0125847	0.21233	0.72837	0.339774	0.829001	0.527255	X30040
5:36180685:T:C	SKP2	C	-0.015	0.0026	8.3347	0	1.352	4	0.8524	0	35675972	36680685	1004713	515_3	2356.5	chr5_36180685_T_C	intron_variant	MODIFIER	0.116359	0.276713	0.161504	8.33948	0.389572	0.00553624	-0.0187132	-0.0112894	-0.0154977	-0.0117055	0.21233	0.72837	0.339774	0.829003	0.527255	X30050
5:36482728:A:G	RNA5SP181	G	0.0165	0.0029	7.96138	0	2.198	4	0.6994	0	35982728	37146092	1163364	404_1	81682	chr5_36482728_A_G	upstream_gene_variant	MODIFIER	1.32424	0.703436	0.440858	6.72934	0.588522	0.0320669	0.0493194	0.0450729	0.0155113	0.0226216	0.294761	0.147081	0.0961446	0.144223	0.160932	X30280
5:36634230:C:T	SLC1A3	T	-0.0159	0.0022	12.2982	27.2	5.496	4	0.24	0	36134230	37149525	1015295	563_3	7647.5	chr5_36634230_C_T	intron_variant	MODIFIER	1.28064	0.427993	0.383819	12.346	0.0882954	-0.046783	0.0257883	-0.026304	-0.0162859	0.00351584	0.127497	0.395234	0.343189	0.41022	0.434993	phos
5:36646092:C:G	SLC1A3	G	0.0152	0.0024	9.73447	40.7	6.745	4	0.15	0	36145265	37151264	1005999	273_5	2172.5	chr5_36646092_C_G	intron_variant	MODIFIER	0.59826	0.668831	1.3591	9.45913	0.519845	0.0393558	0.0389329	-0.0851829	0.0151693	0.0183467	0.0512593	0.235785	0.128193	0.239636	0.208524	X30290
5:36646092:C:G	SLC1A3	G	0.0146	0.0024	9.08492	31.1	5.81	4	0.2138	0	36145265	37146813	1001548	283_3	53	chr5_36646092_C_G	intron_variant	MODIFIER	0.488549	0.670678	1.20228	8.86252	0.44013	0.0337556	0.0388069	-0.0776761	0.0146516	0.0161612	0.0512593	0.235785	0.128193	0.239636	0.208524	X30300
5:36646813:A:G	SLC1A3	G	0.0323	0.0023	43.6885	17.4	4.843	4	0.3038	0	36015481	38149540	2134059	994_2	435698	chr5_36646813_A_G	intron_variant	MODIFIER	1.11622	1.74529	0.291041	42.4552	0.602878	0.0570636	0.0727554	-0.0274189	0.0323887	0.0201925	0.0575846	0.237844	0.129344	0.235501	0.208752	alp
5:36804263:A:G	-	G	-0.0253	0.0018	43.2541	0	1.478	4	0.8305	0	35490937	38388565	2897628	352_6	135488	chr5_36804263_A_G	intergenic_variant	MODIFIER	0.601437	0.665371	1.11044	41.9285	0.681272	-0.0164264	-0.0312472	-0.0483751	-0.0254809	-0.0174611	0.554889	0.533462	0.51624	0.44735	0.529293	X50
5:38708452:C:T	OSMR-AS1	T	0.0145	0.0024	8.78094	36.5	6.301	4	0.1778	0	38207769	39216628	1008859	667_3	3746.5	chr5_38708452_C_T	intron_variant	MODIFIER	0.0761584	0.91427	0.474792	8.03357	1.91507	-0.00420362	0.0496814	-0.0362635	0.0141754	0.0385532	0.192735	0.760148	0.810682	0.722539	0.596999	alb
5:38771720:A:G	OSMR-AS1	G	0.0114	0.0021	7.4689	38.1	6.459	4	0.1674	0	38271720	39271720	1000000	813_4	0	chr5_38771720_A_G	intron_variant	MODIFIER	0.74551	1.42553	0.067004	7.33418	0.465635	0.0276674	0.0556595	0.0051496	0.0114839	-0.0135792	0.14078	0.455324	0.478538	0.423197	0.482853	X30180
5:38799146:T:A	OSMR-AS1	A	-0.0119	0.0021	7.52974	50.6	8.099	4	0.08801	0	38299146	39299146	1000000	999_1	0	chr5_38799146_T_A	intron_variant	MODIFIER	0.795229	0.845736	0.522415	6.96408	1.70343	0.0275833	-0.0413362	-0.039994	-0.0116034	-0.0358203	0.801032	0.615353	0.82234	0.595027	0.59348	shbg
5:38868933:G:T	OSMR	T	-0.0237	0.003	14.482	0	2.381	3	0.4972	0	38342167	41123244	2781077	1181_4	863772	chr5_38868933_G_T	intron_variant	MODIFIER	0.059028	0.0729051		14.448	0.935752	0.00323201	-0.00847676		-0.0241791	-0.0415901	0.154762	0.104902		0.130779	0.0780111	X30030
5:38868933:G:T	OSMR	T	-0.0232	0.003	14.0153	2.9	3.091	3	0.3778	0	38342167	41123244	2781077	1228_4	863772	chr5_38868933_G_T	intron_variant	MODIFIER	0.0634751	0.140096		13.7519	1.37575	-0.0034463	0.0152639		-0.0234751	-0.0536151	0.154762	0.104902		0.130779	0.0780111	X30020
5:38877231:A:G	OSMR	G	-0.0221	0.0027	15.9259	0	1.161	3	0.7625	0	38324067	41285839	2961772	783_4	927722	chr5_38877231_A_G	intron_variant	MODIFIER	1.30615	0.0684701		15.3086	0.100554	-0.0343188	-0.0068712		-0.0221342	-0.0059535	0.220612	0.145563		0.16675	0.110434	X30010
5:38917567:T:A	OSMR	A	0.1132	0.0154	12.7022	0	0	0	1	0	38314609	39594632	1280023	273_6	37053.5	chr5_38917567_T_A	missense_variant	MODERATE				12.7022					0.113203					0.0045036		X30290
5:38917567:T:A	OSMR	A	0.108	0.0154	11.6174	0	0	0	1	0	38314609	39572698	1258089	283_4	26086.5	chr5_38917567_T_A	missense_variant	MODERATE				11.6174					0.107998					0.0045036		X30300
5:38917567:T:A	OSMR	A	0.0972	0.0154	9.51641	0	0	0	1	0	38417567	39540110	1122543	390_3	61271.5	chr5_38917567_T_A	missense_variant	MODERATE				9.51637					0.0971853					0.00450361		X30240
5:38917567:T:A	OSMR	A	0.0905	0.0154	8.34573	0	0	0	1	0	38417567	39417567	1000000	405_4	0	chr5_38917567_T_A	missense_variant	MODERATE				8.34564					0.0905207					0.0045036		X30250
5:38968482:A:C	RICTOR	C	0.0154	0.0021	12.7724	0	2.023	4	0.7315	0	38314609	39611919	1297310	404_2	5218	chr5_38968482_A_C	intron_variant	MODIFIER	0.382272	0.127289	0.37057	12.8424	0.23489	0.019653	0.00882907	-0.0236743	0.015767	0.00870851	0.109331	0.423237	0.398795	0.404266	0.311027	X30280
5:39086352:C:T	-	T	-0.014	0.002	11.8022	0	2.976	4	0.5618	0	38427042	39594155	1167113	469_3	75753.5	chr5_39086352_C_T	intergenic_variant	MODIFIER	0.598826	0.5827	0.185156	11.7803	0.233121	-0.0172337	0.0296704	-0.0130148	-0.0143106	-0.00795391	0.408328	0.458596	0.423186	0.442528	0.416114	X30090
5:39094155:G:A	AC008964.1	A	-0.0121	0.002	9.17347	20.2	5.012	4	0.286	0	38431211	39594155	1162944	237_3	81472	chr5_39094155_G_A	intron_variant	MODIFIER	1.35132	0.705553	0.464749	8.79289	0.138213	-0.0303953	0.0344272	-0.0269922	-0.0121063	-0.00505421	0.378019	0.450798	0.422008	0.441357	0.415787	X30080
5:39126338:AT:A	FYB1	A	-0.0169	0.0022	13.994	0	3.053	4	0.549	0	38616718	39694835	1078117	387_3	29438.5	chr5_39126338_AT_A	intron_variant	MODIFIER	0.534664	0.0684082	1.14294	13.6979	0.0417301	-0.0188187	-0.00515973	-0.0533311	-0.017082	0.00185841	0.753048	0.371333	0.626296	0.286558	0.276521	X30110
5:39270693:C:T	FYB1	T	0.0476	0.0085	7.63752	47.8	5.752	3	0.1243	0	38770693	39770693	1000000	838_3	0	chr5_39270693_C_T	non_coding_transcript_exon_variant	MODIFIER	0.270753	2.29897		6.52443	0.933157	0.116065	0.18327		0.0442418	0.151014	0.0015965	0.0456785		0.0142377	0.00580941	X30260
5:39270693:C:T	FYB1	T	0.046	0.0083	7.5499	0	0.773	3	0.8559	0	38770693	39770693	1000000	515_4	0	chr5_39270693_C_T	non_coding_transcript_exon_variant	MODIFIER	0.271619	0.256713		7.53912	0.113545	0.108957	0.0377245		0.0466176	-0.0271072	0.00161031	0.0454883		0.0142503	0.00592971	X30050
5:39365245:A:AT	C9	AT	0.0239	0.002	31.4272	57.9	9.496	4	0.04982	0	38855033	40591079	1736046	607_3	357811	chr5_39365245_A_AT	intron_variant	MODIFIER	0.652861	0.975804	1.59975	31.2308	0.586964	0.0198258	-0.0433688	0.0970137	0.024359	0.0166663	0.279626	0.467182	0.122828	0.412205	0.351938	cys
5:39400203:C:T	DAB2	T	0.0488	0.0021	121.524	57.6	9.429	4	0.05122	0	38410662	41070370	2659708	529_3	340313	chr5_39400203_C_T	intron_variant	MODIFIER	1.84915	0.839707	0.279199	121.559	0.399834	0.04188	0.0392031	-0.027784	0.0498998	0.0126635	0.229247	0.484528	0.125302	0.411768	0.336258	cre
5:39418319:A:G	DAB2	G	-0.0235	0.002	31.2965	0	1.714	4	0.7881	0	38843061	39937520	1094459	352_7	28028.5	chr5_39418319_A_G	5_prime_UTR_variant	MODIFIER	1.50931	0.0198983	0.633469	29.3994	1.41978	-0.0334705	0.00158811	-0.0364422	-0.0232053	-0.0321961	0.288747	0.270848	0.260522	0.292851	0.264646	X50
5:39418785:C:A	DAB2	A	0.0203	0.0026	13.9519	0	1.336	4	0.8553	0	38207769	39926205	1718436	951_4	351798	chr5_39418785_C_A	intron_variant	MODIFIER	1.40957	0.181018	0.273743	13.0315	0.378748	0.0425647	0.0157713	0.022153	0.0200882	0.0138198	0.168875	0.192939	0.229266	0.209885	0.27133	tp
5:39423908:A:G	DAB2	G	0.0257	0.0024	25.4184	64.4	11.223	4	0.02416	0	37975925	41123244	3147319	567_5	125676	chr5_39423908_A_G	intron_variant	MODIFIER	3.64554	0.165363	0.854798	24.3622	0.121569	0.0784073	-0.0135681	0.0508148	0.0257371	-0.00545761	0.156211	0.224938	0.237037	0.256363	0.243096	nap
5:39516727:C:G	LINC02104	G	-0.0127	0.0021	8.77833	0	2.634	4	0.6208	0	39012275	40066914	1054639	1326_2	22867.5	chr5_39516727_C_G	upstream_gene_variant	MODIFIER	0.907067	0.200234	0.0105578	8.78582	0.00284571	-0.0317945	0.0134648	0.00104816	-0.0129934	0.000122639	0.177385	0.446392	0.2336	0.499093	0.477507	apoa
5:39516727:C:G	LINC02104	G	-0.0124	0.0021	8.65014	0	1.789	4	0.7745	0	39012275	40056489	1044214	1098_2	17655	chr5_39516727_C_G	upstream_gene_variant	MODIFIER	0.657222	0.0509236	0.178934	8.65999	0.0662917	-0.025127	0.00390849	0.0153178	-0.0127015	-0.00267021	0.177666	0.445242	0.232435	0.499102	0.477713	hdl
5:39528443:GTA:G	LINC02104	G	0.0125	0.0023	7.46509	33.7	6.035	4	0.1966	0	39028443	40028443	1000000	994_3	0	chr5_39528443_GTA_G	downstream_gene_variant	MODIFIER	0.0391363	0.261165	0.147816	6.83382	2.41177	0.00233526	-0.0178152	-0.0195921	0.0121746	0.0454148	0.135939	0.27761	0.0736004	0.246351	0.286723	alp
5:39533216:T:A	-	A	0.0346	0.0024	47.6474	0	2.305	4	0.6799	0	38859174	40251325	1392151	772_3	22033.5	chr5_39533216_T_A	regulatory_region_variant	MODIFIER	0.551445	0.417872	0.611932	45.1218	2.94624	0.0183416	0.026583	0.0529483	0.0344912	0.0516746	0.261058	0.268882	0.0980058	0.248961	0.29401	ast
5:39556491:T:C	-	C	0.0151	0.0021	12.469	0	1.436	4	0.8379	0	38944470	40083273	1138803	162_2	42619.5	chr5_39556491_T_C	regulatory_region_variant	MODIFIER	1.17167	0.203168	0.722461	11.4456	0.415007	0.0279786	0.0136716	0.0413989	0.014817	0.0133782	0.63317	0.369959	0.312259	0.353534	0.328035	chol
5:39556491:T:C	-	C	0.0116	0.0021	7.656	0	1.904	4	0.7534	0	39044456	40066914	1022458	148_2	806	chr5_39556491_T_C	regulatory_region_variant	MODIFIER	0.686742	0.217065	0.987656	6.98303	0.270199	0.0193254	0.0144263	0.0514473	0.0112736	0.00951813	0.633462	0.37014	0.31256	0.353506	0.327619	ldld
5:39643335:C:CAAAT	-	CAAAT	-0.0126	0.0022	7.68235	0	2.498	4	0.645	0	39134165	40169079	1034914	745_2	8287	chr5_39643335_C_CAAAT	intergenic_variant	MODIFIER	0.757674	0.276672	0.568692	7.42583	0.17788	-0.0229212	-0.0185958	-0.0328261	-0.0126739	0.00653015	0.256834	0.29815	0.337844	0.275036	0.346392	ua
5:39793689:G:GAAA	-	GAAA	-0.1035	0.0117	18.0708	0	0.463	3	0.927	0	39293689	40293689	1000000	667_4	0	chr5_39793689_G_GAAA	intergenic_variant	MODIFIER	0.149231	0.248636		17.7218	0.67968	-0.0684158	-0.0531797		-0.104039	-0.144368	0.00176589	0.0237802		0.00880645	0.00435677	alb
5:4045532:C:T	AC025187.1	T	-0.0152	0.0022	11.1632	0	3.23	4	0.5201	0	3445564	4596521	1150957	1181_2	24489.5	chr5_4045532_C_T	upstream_gene_variant	MODIFIER	0.448037	0.557776	0.930924	9.94978	1.39648	-0.0206806	-0.0340909	-0.0622611	-0.0145456	-0.0345437	0.124741	0.233569	0.160933	0.302902	0.23572	X30030
5:4057776:A:G	-	G	-0.014	0.0022	9.6052	0	3.916	4	0.4174	0	3529676	4580116	1050440	1228_2	2880	chr5_4057776_A_G	intergenic_variant	MODIFIER	0.154965	0.175175	0.996371	8.91907	1.33567	0.00966455	-0.0134402	-0.0654779	-0.0136666	-0.0333668	0.0975385	0.231712	0.161169	0.302639	0.237297	X30020
5:4057776:A:G	-	G	-0.0137	0.0022	9.48162	0	1.511	4	0.8246	0	3529676	4580116	1050440	783_2	2880	chr5_4057776_A_G	intergenic_variant	MODIFIER	0.111997	0.26734	0.643154	9.3919	0.00167106	-0.00718645	-0.0192298	-0.0464614	-0.0138605	8.03041e-05	0.0975385	0.231712	0.161169	0.302639	0.237297	X30010
5:40671087:G:A	TTC33	A	-0.1134	0.004	174.593	0	1.208	3	0.751	0	38869971	44353296	5483325	379_4	940546	chr5_40671087_G_A	intron_variant	MODIFIER	3.77886	1.47472		169.401	1.93892	-0.0917893	-0.103788		-0.114381	-0.0924716	0.105371	0.0843396		0.0717356	0.0417219	bun
5:40774550:T:C	PRKAA1	C	0.0135	0.0021	10.0174	0	0.921	4	0.9215	0	40184574	41309229	1124655	641_3	27648.5	chr5_40774550_T_C	intron_variant	MODIFIER	1.05847	0.446875	0.319598	9.11226	0.403105	0.0251343	0.0253134	0.0224302	0.0131242	0.0131114	0.613066	0.633123	0.73327	0.675921	0.676695	X30040
5:40774550:T:C	PRKAA1	C	0.0135	0.0021	10.0155	0	1.719	4	0.7872	0	40187929	41309229	1121300	515_5	25971	chr5_40774550_T_C	intron_variant	MODIFIER	0.920679	0.745818	0.0506832	8.91348	0.926083	0.0227097	0.0364246	0.0043593	0.0129716	0.0239276	0.613066	0.633123	0.73327	0.675921	0.676695	X30050
5:40806014:A:T	-	T	-0.0158	0.0022	11.7693	0	1.414	4	0.8417	0	40184574	41339126	1154552	404_3	44164	chr5_40806014_A_T	intergenic_variant	MODIFIER	0.545347	0.0771645	0.324872	11.7029	0.0427595	-0.0176619	0.00590917	-0.0258222	-0.0161324	-0.00191049	0.712157	0.673427	0.792771	0.705385	0.713663	X30280
5:41961807:G:A	Y_RNA	A	-0.022	0.0035	9.60889	20.1	3.753	3	0.2894	0	41405328	43441191	2035863	215_1	461452	chr5_41961807_G_A	downstream_gene_variant	MODIFIER	0.548557	0.379407		9.9032	0.36471	0.0856111	-0.0406279		-0.0225571	0.0318375	0.00870896	0.0760787		0.0890855	0.0331664	apob
5:41961807:G:A	Y_RNA	A	-0.0206	0.0035	8.26098	26.6	4.087	3	0.2523	0	41405328	42549223	1143895	148_3	15468.5	chr5_41961807_G_A	downstream_gene_variant	MODIFIER	0.55478	0.0244743		8.70738	0.467459	0.0868478	-0.00344423		-0.0213432	0.0387035	0.00871039	0.0762552		0.0890722	0.0332375	ldld
5:42687527:T:C	GHR	C	0.0614	0.0033	75.3438	77	13.058	3	0.004513	0	38334845	45023072	6688227	601_2	1.00857e+06	chr5_42687527_T_C	intron_variant	MODIFIER	2.3233	0.493316		71.7222	5.27675	0.213754	0.0451295		0.0603187	0.175752	0.00981199	0.092803		0.107297	0.0368538	igf1
5:42687527:T:C	GHR	C	0.0404	0.003	41.2994	51.3	6.158	3	0.1042	0	40779135	43665205	2886070	352_8	465357	chr5_42687527_T_C	intron_variant	MODIFIER	0.209288	0.783583		41.3189	1.31276	0.0361893	-0.0602861		0.0406318	0.0724535	0.0100099	0.0937281		0.107288	0.036749	X50
5:42942865:C:CA	-	CA	-0.0111	0.002	7.53581	10.6	4.473	4	0.3457	0	42442865	43442865	1000000	745_3	0	chr5_42942865_C_CA	intergenic_variant	MODIFIER	1.43247	0.146857	0.0682761	7.43261	0.28345	-0.0313538	0.00984575	-0.00525001	-0.0113134	0.00926947	0.597664	0.525113	0.362977	0.501799	0.476185	ua
5:43125693:A:G	ZNF131	G	-0.0267	0.0033	15.4241	75.9	12.436	3	0.00603	0	42425512	44324415	1898903	404_4	249270	chr5_43125693_A_G	intron_variant	MODIFIER	0.778759	1.48744		16.5411	0.457975	0.0979232	0.110907		-0.027829	0.0463946	0.0114711	0.0737301		0.113379	0.0220087	X30280
5:43136626:TTTC:T	ZNF131	T	0.0145	0.0022	10.0024	53.3	8.562	4	0.07303	0	42611593	43753218	1141625	995_4	45779.5	chr5_43136626_TTTC_T	intron_variant	MODIFIER	1.03297	0.227902	1.26793	10.0642	0.6427	0.0284914	-0.0159912	0.0546785	0.0149824	-0.0178286	0.231906	0.248247	0.635117	0.260983	0.333754	X49
5:43170799:AT:A	ZNF131	A	0.0141	0.0021	10.5761	0	2.851	4	0.5831	0	42604963	43692950	1087987	607_4	21842.5	chr5_43170799_AT_A	intron_variant	MODIFIER	0.140491	0.470854	0.131437	9.6741	1.78504	0.00527535	0.0282102	0.0132853	0.013804	0.0376415	0.46871	0.706714	0.851351	0.675002	0.724578	cys
5:43190759:T:TA	ZNF131	TA	0.0146	0.002	12.7696	75.9	16.573	4	0.002339	0	42554645	44366494	1811849	1014_3	269810	chr5_43190759_T_TA	intron_variant	MODIFIER	1.08962	0.256604	1.78796	13.2769	1.62562	0.0261065	-0.0154448	0.0678895	0.0153238	-0.0314369	0.377767	0.51966	0.657335	0.49711	0.489876	X23104
5:43190759:T:TA	ZNF131	TA	0.0141	0.002	12.1045	77.2	17.535	4	0.001521	0	42573429	44366494	1793065	1003_3	279202	chr5_43190759_T_TA	intron_variant	MODIFIER	1.12908	0.267857	1.9505	12.5617	1.71425	0.0265762	-0.0159302	0.0713962	0.0147708	-0.0325438	0.377948	0.519986	0.65781	0.497086	0.490456	X21001
5:43190759:T:TA	ZNF131	TA	0.0121	0.002	8.89688	69.8	13.255	4	0.0101	0	42652114	43739713	1087599	1042_2	5154.5	chr5_43190759_T_TA	intron_variant	MODIFIER	0.743585	0.185544	0.9887	9.55332	1.75673	0.0199744	-0.0117609	0.0459671	0.0128617	-0.0329295	0.377841	0.519811	0.657979	0.497115	0.490281	X48
5:43285412:GATT:G	AC114947.2	G	-0.0359	0.0058	9.22272	0	0.614	3	0.8933	0	42778016	43907342	1129326	1093_5	57267	chr5_43285412_GATT_G	upstream_gene_variant	MODIFIER	0.919078	0.311833		8.25925	0.81592	-0.0246347	-0.0433526		-0.0373853	-0.04188	0.307223	0.0477163		0.0278358	0.0634316	X30060
5:43430193:G:C	-	C	-0.0168	0.002	16.1242	0	0.386	4	0.9836	0	42500538	44384011	1883473	273_7	12081.5	chr5_43430193_G_C	regulatory_region_variant	MODIFIER	0.870394	0.209668	0.0448215	15.418	0.528412	-0.0230354	-0.0136558	0.00630699	-0.0168108	-0.0156428	0.61523	0.551554	0.0862651	0.500343	0.373087	X30290
5:43430193:G:C	-	C	-0.0167	0.002	15.9427	7.6	4.331	4	0.3631	0	42774066	44226139	1452073	105_5	69909.5	chr5_43430193_G_C	regulatory_region_variant	MODIFIER	0.397252	1.82368	0.284419	14.4339	1.37805	-0.012791	-0.0649388	-0.0321537	-0.0161496	-0.0302887	0.615885	0.551244	0.0862394	0.500368	0.371777	X30070
5:43430193:G:C	-	C	-0.0167	0.002	15.8435	0	0.929	4	0.9204	0	42487605	44513901	2026296	283_5	70560	chr5_43430193_G_C	regulatory_region_variant	MODIFIER	1.22161	0.0602059	0.0290753	14.9019	0.695969	-0.0288833	-0.00442736	-0.00410993	-0.0165199	-0.019117	0.61523	0.551554	0.0862651	0.500343	0.373087	X30300
5:43430193:G:C	-	C	-0.0139	0.002	11.1568	0	1.454	4	0.8348	0	42640019	44324161	1684142	390_4	51897	chr5_43430193_G_C	regulatory_region_variant	MODIFIER	0.926574	0.518217	0.0854648	10.1267	0.957198	-0.0242553	-0.0281567	0.0116561	-0.0134681	-0.0239568	0.61523	0.551554	0.0862651	0.500343	0.373087	X30240
5:43430193:G:C	-	C	-0.0137	0.002	10.8389	0	1.935	4	0.7477	0	42640019	44366494	1726475	405_5	73063.5	chr5_43430193_G_C	regulatory_region_variant	MODIFIER	1.08549	0.140179	0.0132983	9.74288	1.27061	-0.0268671	-0.00954382	0.00192038	-0.0131917	-0.0289091	0.61523	0.551554	0.0862651	0.500343	0.373087	X30250
5:43551745:CT:C	PAIP1	C	0.026	0.0038	11.2174	0	1.411	4	0.8422	0	42781983	44384011	1602028	51_2	31252	chr5_43551745_CT_C	intron_variant	MODIFIER	0.86852	0.144893	0.0730357	10.9191	0.259555	0.048929	-0.0200822	0.00791915	0.0260913	0.020377	0.0503796	0.061827	0.145146	0.0667066	0.0450441	X30100
5:43577612:TTTTA:T	NNT-AS1	T	0.0209	0.0038	7.51371	0	1.696	4	0.7915	0	43077612	44077612	1000000	1228_5	0	chr5_43577612_TTTTA_T	intron_variant	MODIFIER	0.114583	0.172746	0.0549431	7.21732	1.00675	0.00464203	0.0175217	-0.0145933	0.0215796	0.035492	0.677076	0.886001	0.978087	0.927533	0.873572	X30020
5:43652527:A:AT	NNT	AT	0.0238	0.004	8.41162	0	1.731	3	0.63	0	43152527	44302610	1150083	250_6	75041.5	chr5_43652527_A_AT	intron_variant	MODIFIER	0.253662	0.0321124		8.35306	0.698762	-0.0330084	0.00537655		0.023875	0.0616366	0.0175398	0.0517498		0.0683008	0.023045	X30150
5:43652527:A:AT	NNT	AT	0.0224	0.0041	7.52071	64.8	8.521	3	0.03639	0	43152527	44152527	1000000	936_4	0	chr5_43652527_A_AT	intron_variant	MODIFIER	1.56487	0.655814		7.96077	0.172185	-0.115648	0.0740348		0.023356	-0.0202972	0.0175408	0.051801		0.0682948	0.0230116	X30000
5:43815476:T:C	-	C	-0.0239	0.004	8.7366	0	0.237	3	0.9714	0	42975526	44384011	1408485	1326_3	135708	chr5_43815476_T_C	intergenic_variant	MODIFIER	0.378922	0.0330794		8.43056	0.48025	-0.0292119	-0.00442628		-0.0239011	-0.031171	0.0480086	0.0927835		0.0763908	0.0588093	apoa
5:43824415:C:T	-	T	0.0233	0.0037	9.55611	0	2.213	3	0.5293	0	42604963	44324415	1719452	649_2	359726	chr5_43824415_C_T	intergenic_variant	MODIFIER	0.452965	1.21853		9.04504	0.137709	0.0174629	0.0868956		0.0233094	0.0098025	0.189649	0.0895383		0.0794167	0.0693534	X30120
5:44075152:T:TA	-	TA	-0.0167	0.003	7.51385	13	4.598	4	0.3311	0	43575152	44575152	1000000	783_5	0	chr5_44075152_T_TA	intergenic_variant	MODIFIER	0.195621	0.117316	0.444937	7.45394	1.2672	-0.0132574	0.0123	0.0303468	-0.0169388	-0.0650552	0.0706809	0.123283	0.223845	0.125333	0.0465129	X30010
5:44365350:C:CAA	FGF10	CAA	-0.012	0.002	8.57725	24.3	5.285	4	0.2593	0	43865350	44865350	1000000	607_5	0	chr5_44365350_C_CAA	intron_variant	MODIFIER	0.278426	0.514487	1.52532	8.28999	0.280001	-0.0122371	0.0277912	-0.0630516	-0.0119859	-0.00908362	0.202335	0.542248	0.422056	0.569917	0.531688	cys
5:4446261:GTCTC:G	-	G	-0.0754	0.0133	7.88339	36.9	4.752	3	0.1909	0	3942471	4965673	1023202	379_2	7811	chr5_4446261_GTCTC_G	intergenic_variant	MODIFIER	0.7526	0.533447		8.1887	0.300979	-0.0381675	-0.114038		-0.0891659	0.066044	0.0762989	0.0160377		0.00482337	0.0053532	bun
5:448176:C:A	EXOC3	A	0.0176	0.0021	16.5168	37.7	4.814	3	0.1859	0	0	1785859	1785859	1181_1	444754	chr5_448176_C_A	intron_variant	MODIFIER	0.926334	0.455986		16.8465	0.026094	0.0608967	-0.028645		0.01801	-0.00122306	0.0431907	0.243409		0.405311	0.235393	X30030
5:448176:C:A	EXOC3	A	0.0163	0.0021	14.3086	0	2.552	3	0.466	0	0	1784020	1784020	1228_1	443834	chr5_448176_C_A	intron_variant	MODIFIER	0.667321	0.0508236		14.5186	0.0781809	0.0481579	-0.00423411		0.0165953	-0.00346685	0.0431907	0.243409		0.405311	0.235393	X30020
5:44870606:C:T	-	T	0.0118	0.0021	8.05198	0	0.894	4	0.9254	0	44183386	45393140	1209754	529_4	82343	chr5_44870606_C_T	intergenic_variant	MODIFIER	0.582675	0.181402	0.208481	7.75269	0.330695	0.0164188	-0.0119603	0.0144226	0.0119142	0.0102153	0.630531	0.586981	0.435056	0.610696	0.533333	cre
5:45022483:C:CT	-	CT	-0.0349	0.0062	7.77366	18.5	4.909	4	0.2968	0	44492991	45522483	1029492	379_5	14746	chr5_45022483_C_CT	intergenic_variant	MODIFIER	0.202338	0.0975561	0.769444	8.37726	0.0555211	0.0165146	-0.0383361	-0.213366	-0.0375617	0.0057581	0.0514302	0.00830189	0.00869986	0.0283832	0.0371413	bun
5:45677989:T:TAC	HCN1	TAC	0.0157	0.0028	7.53641	47.9	7.673	4	0.1043	0	45093644	46530128	1436484	601_3	133897	chr5_45677989_T_TAC	intron_variant	MODIFIER	0.662645	0.140743	0.790259	6.12093	2.89391	0.0221387	-0.0112226	0.0581407	0.0144427	0.0591066	0.212045	0.229924	0.139118	0.148336	0.194608	igf1
5:49647957:GC:G		G	-0.0308	0.0056	7.33255	0	1.264	3	0.7377	0	49147957	50147957	1000000	601_4	0	chr5_49647957_GC_G			0.741421	0.169051		7.17451	0.0355852	-0.16759	-0.0654165		-0.0304712	-0.0123078	0.00355479	0.00798655		0.0387256	0.00364742	igf1
5:50250683:C:T	-	T	-0.8847	0.16	7.49703	0	0	0	1	0	49750683	50750683	1000000	739_1	0	chr5_50250683_C_T	intergenic_variant	MODIFIER				7.49701					-0.8847					4.16952e-05		trig
5:50631406:CA:C	AC112187.1	C	-0.0146	0.0025	8.40838	0	3.703	4	0.4477	0	50072540	51348901	1276361	250_7	79314.5	chr5_50631406_CA_C	upstream_gene_variant	MODIFIER	0.534203	0.00615818	0.730477	8.09674	0.871562	-0.0175106	-0.000643054	0.0413479	-0.0147033	-0.0235165	0.278848	0.163068	0.284434	0.205555	0.313128	X30150
5:51156614:T:C	-	C	-0.012	0.0019	9.54166	74.6	15.74	4	0.003388	0	50620635	51703855	1083220	352_9	5631	chr5_51156614_T_C	intergenic_variant	MODIFIER	0.286822	2.25125	0.230728	9.92563	1.7522	0.00966132	0.0774565	0.0164587	-0.0125334	-0.035128	0.368551	0.722845	0.711574	0.656381	0.683213	X50
5:51551743:A:G	AC022433.1	G	-0.0113	0.002	7.53835	7.7	4.334	4	0.3627	0	51051743	52056703	1004960	856_3	2480	chr5_51551743_A_G	intron_variant	MODIFIER	0.127292	0.32792	0.112566	8.16591	0.435932	0.00455439	-0.019305	-0.00963445	-0.0120789	0.0130937	0.573044	0.554728	0.243632	0.511117	0.467235	X30200
5:51614473:A:C	AC022433.1	C	0.0414	0.0057	12.4438	12.4	3.423	3	0.3309	0	50750011	52331249	1581238	995_5	73843	chr5_51614473_A_C	intron_variant	MODIFIER	0.552048	0.169535		12.84	0.230064	-0.130463	-0.0641385		0.0422085	-0.0540647	0.00362438	0.00701262		0.0326876	0.00493905	X49
5:51614473:A:C	AC022433.1	C	0.0327	0.0057	8.11543	3.6	3.113	3	0.3745	0	50879995	52275258	1395263	1003_4	36846.5	chr5_51614473_A_C	intron_variant	MODIFIER	0.539304	0.213798		8.42884	0.245454	-0.12826	-0.0795312		0.0335334	-0.0570665	0.00363676	0.00701262		0.0326883	0.00495841	X21001
5:51614473:A:C	AC022433.1	C	0.0325	0.0057	7.914	4.5	3.141	3	0.3704	0	51114473	52275258	1160785	1014_4	80392.5	chr5_51614473_A_C	intron_variant	MODIFIER	0.425552	0.322126		8.23358	0.285107	-0.107917	-0.112706		0.0333649	-0.0641451	0.00363291	0.00690755		0.0326581	0.00500853	X23104
5:51775258:G:A	-	A	-0.0349	0.0061	8.05606	0	0.174	2	0.9168	0	51165919	52327189	1161270	1326_4	28704	chr5_51775258_G_A	intergenic_variant	MODIFIER	0.0410568			8.04337	0.193328	0.0141445			-0.0349955	-0.0496615	0.00393201			0.0323286	0.00503213	apoa
5:52717118:A:C	AC022126.1	C	-0.014	0.0022	9.80079	0	1.667	4	0.7966	0	52198541	53278010	1079469	1082_4	21157.5	chr5_52717118_A_C	intron_variant	MODIFIER	0.0507802	0.0177908	0.724084	9.70047	0.26518	0.00316274	-0.00151782	-0.0445826	-0.0142153	-0.00910244	0.17413	0.734215	0.239626	0.669048	0.404031	hba1c
5:52788177:A:C	PELO	C	-0.0176	0.0025	12.0892	0	2.992	4	0.5592	0	52254726	53501813	1247087	649_3	90092.5	chr5_52788177_A_C	5_prime_UTR_variant	MODIFIER	0.0136988	0.0876279	0.512508	12.5078	0.0127352	-0.00066174	0.00787595	-0.0306472	-0.0184796	-0.000579762	0.757327	0.813105	0.657311	0.792247	0.726627	X30120
5:52792018:T:G	PELO	G	-0.0296	0.0037	14.6759	0	1.676	4	0.795	0	52254726	53334066	1079340	813_5	2378	chr5_52792018_T_G	intron_variant	MODIFIER	0.958536	0.105572	0.686759	13.2826	1.28003	-0.0363505	0.0135927	-0.0474644	-0.0289881	-0.0487121	0.895569	0.922003	0.816745	0.921121	0.910824	X30180
5:52792018:T:G	PELO	G	0.0261	0.0037	11.5405	0	1.859	4	0.7616	0	52276710	53324412	1047702	856_4	8543	chr5_52792018_T_G	intron_variant	MODIFIER	1.39122	0.0843551	0.3009	10.2588	1.06452	0.046426	-0.0111824	0.0254088	0.0253118	0.043183	0.895569	0.922003	0.816745	0.921121	0.910824	X30200
5:52792437:G:A	PELO	A	0.1674	0.0051	232.529	0	1.258	4	0.8685	0	50537395	54888992	4351597	273_8	79243.5	chr5_52792437_G_A	intron_variant	MODIFIER	4.42538	0.228381	0.272125	225.155	4.54651	0.209744	0.0725758	0.118594	0.167098	0.169874	0.0211659	0.00966641	0.00554217	0.041035	0.0331248	X30290
5:52792437:G:A	PELO	A	0.1657	0.0051	227.575	0	0.733	4	0.9472	0	50622470	54888992	4266522	283_6	36706	chr5_52792437_G_A	intron_variant	MODIFIER	4.28603	0.430253	0.397612	220.209	4.36615	0.205367	0.120122	0.15865	0.165326	0.165877	0.0211659	0.00966641	0.00554217	0.041035	0.0331248	X30300
5:52792437:G:A	PELO	A	0.1434	0.0051	170.344	0	3.63	4	0.4583	0	50890636	54888992	3998356	390_5	97377	chr5_52792437_G_A	intron_variant	MODIFIER	4.57893	0.113067	0.0647059	163.137	4.88206	0.215672	0.0394076	0.0335659	0.142374	0.177221	0.0211659	0.00966641	0.00554217	0.0410351	0.0331248	X30240
5:52792437:G:A	PELO	A	0.1407	0.0051	163.857	0	3.204	4	0.5244	0	50890636	54888992	3998356	405_6	97377	chr5_52792437_G_A	intron_variant	MODIFIER	4.54363	0.0874456	0.147074	157.182	4.2464	0.213629	0.0308393	0.0697441	0.139739	0.163451	0.0211659	0.00966641	0.00554217	0.041035	0.0331248	X30250
5:52792437:G:A	PELO	A	-0.0442	0.0051	17.4568	0	2.095	4	0.7184	0	52221938	53317016	1095078	1373_1	22960	chr5_52792437_G_A	intron_variant	MODIFIER	1.1425	0.146055	0.145421	17.1316	0.101795	-0.0881886	0.0440048	-0.0624215	-0.0444209	-0.0104173	0.0211597	0.0107466	0.00581114	0.0410595	0.0338795	crp
5:52799190:C:T	PELO	T	-0.0432	0.005	17.474	0	3.086	4	0.5436	0	52093321	53397406	1304085	994_4	53826.5	chr5_52799190_C_T	intron_variant	MODIFIER	0.0969565	0.0782367	0.176283	18.0876	0.0176814	0.0131253	0.0261576	0.08094	-0.0445963	-0.00198024	0.0201867	0.0107426	0.00579151	0.0410874	0.0338263	alp
5:52800100:C:A	PELO	A	0.1425	0.0052	164.237	0	3.043	4	0.5507	0	51268747	53594641	2325894	404_5	368406	chr5_52800100_C_A	5_prime_UTR_variant	MODIFIER	0.650909	0.609822	0.151148	162.519	2.32289	0.062757	0.15793	0.0727961	0.143852	0.115372	0.0203997	0.00966641	0.00554217	0.0409891	0.0331248	X30280
5:52800100:C:A	PELO	A	-0.0727	0.005	47.6	0	1.673	4	0.7956	0	51908695	53347086	1438391	215_2	172210	chr5_52800100_C_A	5_prime_UTR_variant	MODIFIER	0.544185	0.403807	0.23353	45.5237	2.57447	-0.0542563	-0.109147	-0.105308	-0.0720378	-0.120347	0.0203601	0.010598	0.00583374	0.0409963	0.0336672	apob
5:52800100:C:A	PELO	A	-0.0609	0.005	32.7997	0	2.509	4	0.6431	0	52064988	53347086	1282098	148_4	94063	chr5_52800100_C_A	5_prime_UTR_variant	MODIFIER	1.18453	0.320088	0.165708	30.6021	2.44811	-0.093652	-0.0903434	-0.078265	-0.0595547	-0.117275	0.020636	0.0107588	0.0057971	0.0410201	0.0336799	ldld
5:52800100:C:A	PELO	A	-0.0471	0.0051	19.8353	0	2.035	4	0.7294	0	52221938	53317016	1095078	162_3	30623	chr5_52800100_C_A	5_prime_UTR_variant	MODIFIER	0.890225	0.185337	0.146469	18.3912	1.83556	-0.077394	-0.057552	-0.0703003	-0.0459614	-0.0980643	0.0205999	0.0107426	0.00579151	0.0410239	0.0337748	chol
5:52803602:T:C	PELO	C	0.0233	0.0039	8.62069	55.2	8.921	4	0.0631	0	52276811	53324412	1047601	951_5	2990.5	chr5_52803602_T_C	3_prime_UTR_variant	MODIFIER	0.245075	0.452816	2.78212	8.06451	0.244379	0.014287	0.0465666	0.121958	0.0231595	-0.015068	0.894903	0.91133	0.818014	0.919044	0.90881	tp
5:52804805:G:C	ITGA1	C	-0.0386	0.0052	13.1768	0	2.757	4	0.5993	0	52221938	53317016	1095078	567_6	35328	chr5_52804805_G_C	intron_variant	MODIFIER	1.37434	0.208144	0.107956	12.7769	0.134309	-0.0346839	0.0663844	-0.0491763	-0.0403553	0.0122897	0.299672	0.0104766	0.00687831	0.0413194	0.0461483	nap
5:52810444:T:G	ITGA1	G	-0.0364	0.0049	13.0849	35.6	6.216	4	0.1836	0	52278330	53317016	1038686	838_4	12771	chr5_52810444_T_G	intron_variant	MODIFIER	1.75292	0.739243	1.19297	12.0622	0.0272083	-0.0397594	0.180515	-0.311633	-0.0368243	-0.0026696	0.29145	0.00966641	0.00746988	0.0412743	0.0449112	X30260
5:52897294:A:G	ITGA1	G	0.0801	0.0038	99.2874	18.1	4.881	4	0.2997	0	52124626	54571169	2446543	453_3	450604	chr5_52897294_A_G	intron_variant	MODIFIER	0.285359	0.961538	0.234973	98.5633	1.57621	0.0392579	0.0686224	-0.0306545	0.0811764	0.0636859	0.0147093	0.0925716	0.0633156	0.0749148	0.0627483	ggt
5:52897294:A:G	ITGA1	G	0.0332	0.0039	16.4958	0	1.912	4	0.7519	0	52397294	53397406	1000112	1092_3	56	chr5_52897294_A_G	intron_variant	MODIFIER	0.0686109	0.0310072	0.0123	16.0495	1.31524	0.0114659	-0.00391327	-0.00200744	0.0333271	0.0588366	0.0147025	0.0927252	0.0632545	0.0749218	0.0628455	alt
5:52897612:A:G	ITGA1	G	-0.0337	0.0052	10.1182	0	0.834	3	0.8414	0	52397612	54480471	2082859	783_6	541430	chr5_52897612_A_G	intron_variant	MODIFIER	0.033796	0.064555		9.70968	0.980346	0.00980133	-0.00963984		-0.0334731	-0.0583251	0.00494594	0.060156		0.0390083	0.0406376	X30010
5:52900431:G:A	ITGA1	A	-0.0273	0.0043	9.83773	0	1.946	4	0.7457	0	52383466	53437197	1053731	1228_6	9900.5	chr5_52900431_G_A	intron_variant	MODIFIER	0.374249	0.226809	0.584322	9.12561	1.06664	-0.0236647	0.0224536	-0.0425973	-0.0272046	-0.0421226	0.0642397	0.112328	0.180726	0.0579283	0.0922098	X30020
5:52928101:G:A	ITGA1	A	-0.0273	0.0043	9.53925	0	2.479	4	0.6484	0	52397612	53437197	1039585	1181_5	10696.5	chr5_52928101_G_A	intron_variant	MODIFIER	0.143554	0.225152	0.317104	9.01324	1.32556	-0.019761	0.0252665	-0.0278819	-0.0270801	-0.0621276	0.0184035	0.0855923	0.152215	0.0581319	0.0543466	X30030
5:53056548:A:T	ITGA2	T	-0.0135	0.002	10.7303	0	3.077	4	0.545	0	52549007	53584292	1035285	387_4	10101.5	chr5_53056548_A_T	intron_variant	MODIFIER	0.519549	0.358528	0.65355	10.2682	0.804013	-0.0162445	-0.0212256	0.0388607	-0.013488	-0.0211043	0.307281	0.385815	0.307964	0.402499	0.36922	X30110
5:53072416:TC:T	ITGA2	T	-0.016	0.0023	11.7284	0	1.9	4	0.7541	0	52549390	53603805	1054415	51_3	4181.5	chr5_53072416_TC_T	intron_variant	MODIFIER	0.0923707	0.434774	0.148907	11.874	0.200507	0.00500884	-0.0318712	0.0207555	-0.0163522	-0.00822743	0.147401	0.1658	0.0676249	0.224996	0.220705	X30100
5:53470910:C:A	-	A	-0.0156	0.0023	11.2779	66.1	11.813	4	0.01879	0	52549205	53999955	1450750	352_10	196330	chr5_53470910_C_A	regulatory_region_variant	MODIFIER	1.47615	0.145619	0.0371302	12.2236	1.04523	0.0937356	-0.0115684	-0.0108924	-0.0163782	0.0403548	0.0288747	0.19972	0.0178408	0.208994	0.0937367	X50
5:53975590:G:A	ARL15	A	0.0168	0.0023	12.2019	0	3.818	4	0.4312	0	53475590	54528511	1052921	667_5	26460.5	chr5_53975590_G_A	intron_variant	MODIFIER	0.281907	0.166951	0.33935	12.3651	0.789045	-0.0113474	-0.0124227	0.0319404	0.0173507	0.0244001	0.752144	0.705822	0.857218	0.692398	0.754569	alb
5:53975590:G:A	ARL15	A	0.0152	0.0023	10.1767	29.2	5.647	4	0.2271	0	53475590	54490248	1014658	951_6	7329	chr5_53975590_G_A	intron_variant	MODIFIER	0.478814	0.0193351	0.185792	9.99077	1.68012	-0.0172895	0.00167308	0.0187461	0.0153756	0.0410556	0.752208	0.706486	0.857105	0.692423	0.754448	tp
5:53975590:G:A	ARL15	A	-0.014	0.0023	9.01511	0	2.313	4	0.6784	0	53475590	54480471	1004881	1470_1	2440.5	chr5_53975590_G_A	intron_variant	MODIFIER	0.249388	1.1101	0.0328808	8.75285	0.0680631	-0.0101078	-0.0529496	0.0038476	-0.0141405	-0.00315429	0.751031	0.701337	0.856572	0.692411	0.755077	ucr
5:53987800:T:A	ARL15	A	0.0125	0.0021	8.43902	0	2.589	4	0.6288	0	53475590	54487800	1012210	1092_4	6105	chr5_53987800_T_A	intron_variant	MODIFIER	0.0480867	0.0323575	0.475277	8.75951	0.181523	0.00198341	0.00243152	0.0377203	0.0130569	-0.00713792	0.599942	0.626649	0.85635	0.617837	0.718163	alt
5:53996556:T:C	ARL15	C	-0.0256	0.0025	24.6465	0	1.762	4	0.7795	0	53467598	54814301	1346703	999_2	144394	chr5_53996556_T_C	intron_variant	MODIFIER	0.623892	0.162514	0.0271317	24.5525	0.36899	-0.0204005	-0.0148294	0.00221794	-0.0263169	-0.0129639	0.274465	0.171162	0.457979	0.230766	0.312431	shbg
5:54005741:A:G	ARL15	G	0.0218	0.0031	11.5686	0	1.578	3	0.6644	0	53496560	54580010	1083450	215_3	32544	chr5_54005741_A_G	intron_variant	MODIFIER	0.282874	0.988992		10.9877	0.538965	0.0249807	0.0852211		0.0214261	0.029815	0.0373073	0.07324		0.113469	0.0715637	apob
5:54006524:T:C	ARL15	C	-0.0131	0.0023	8.19017	0	2.912	4	0.5727	0	53494741	54513541	1018800	1042_3	2383	chr5_54006524_T_C	intron_variant	MODIFIER	0.103169	0.0996725	0.763514	7.83441	0.944473	0.00419622	0.00863637	-0.0368068	-0.0131473	-0.0234766	0.305864	0.201087	0.457933	0.261503	0.333351	X48
5:54009161:C:T	ARL15	T	-0.0202	0.0035	8.21105	49.7	5.959	3	0.1136	0	53496560	54514309	1017749	1448_1	3726.5	chr5_54009161_C_T	intron_variant	MODIFIER	0.0719568	0.389203		7.64451	2.27536	-0.00830375	0.0460182		-0.0196506	-0.0827656	0.0357604	0.0743712		0.113314	0.0713328	tes
5:54012989:G:A	ARL15	A	0.0346	0.0032	26.0648	0	0.86	3	0.835	0	53002479	54720564	1718085	601_5	151468	chr5_54012989_G_A	intron_variant	MODIFIER	0.144788	0.621013		25.3583	0.962795	0.0120907	0.0609112		0.0346121	0.0453859	0.0518214	0.0734848		0.113041	0.0715953	igf1
5:54012989:G:A	ARL15	A	-0.0328	0.0032	24.2829	32.8	4.462	3	0.2157	0	52970910	54707267	1736357	607_6	173900	chr5_54012989_G_A	intron_variant	MODIFIER	0.119625	0.161021		23.3521	2.43898	-0.0102827	0.0208553		-0.0326035	-0.0802489	0.0517221	0.0735571		0.113039	0.0714917	cys
5:54014309:C:G	ARL15	G	-0.0517	0.0033	56.2224	0	0.441	3	0.9317	0	52896257	54893380	1997123	529_5	119490	chr5_54014309_C_G	intron_variant	MODIFIER	0.540742	0.7617		55.0316	1.05746	-0.0345772	-0.0711224		-0.0518718	-0.047511	0.0512551	0.0750943		0.113034	0.071468	cre
5:54014309:C:G	ARL15	G	0.0274	0.0032	16.7518	0	2.663	3	0.4466	0	53467598	54707267	1239669	739_2	73123.5	chr5_54014309_C_G	intron_variant	MODIFIER	0.0576675	0.970839		16.7599	0.0149552	0.00519038	0.0836587		0.0277956	-0.00119914	0.0513135	0.075066		0.113035	0.0714286	trig
5:54014309:C:G	ARL15	G	-0.0273	0.0033	15.7368	42	5.17	3	0.1597	0	53467598	54614090	1146492	379_6	26535	chr5_54014309_C_G	intron_variant	MODIFIER	0.872444	0.853251		14.088	2.38514	-0.051299	-0.077537		-0.026084	-0.0813868	0.0513135	0.0750943		0.113029	0.071468	bun
5:54015292:CA:C	ARL15	C	0.0205	0.002	23.3919	0	1.907	4	0.7529	0	52970910	54582107	1611197	745_4	238784	chr5_54015292_CA_C	intron_variant	MODIFIER	0.222001	0.102582	0.475103	23.2102	0.643828	0.00816509	-0.00722137	0.0358462	0.0208991	0.0182514	0.338902	0.55136	0.831561	0.552833	0.644657	ua
5:54109484:G:A	ARL15	A	-0.031	0.0044	11.8303	0	1.382	3	0.7097	0	52869762	54707267	1837505	1098_3	320970	chr5_54109484_G_A	intron_variant	MODIFIER	0.406393	0.028816		11.5442	0.784767	-0.0847958	0.00984631		-0.030717	-0.106368	0.00618297	0.0133306		0.0619505	0.00975048	hdl
5:54109484:G:A	ARL15	A	-0.0299	0.0044	10.7245	0	0.77	3	0.8566	0	52925615	54707267	1781652	1326_5	293043	chr5_54109484_G_A	intron_variant	MODIFIER	0.025248	0.182326		10.5511	0.610257	0.00709091	-0.0538833		-0.0297094	-0.0886254	0.0061517	0.0134021		0.0619349	0.00982175	apoa
5:54109484:G:A	ARL15	A	-0.0273	0.0042	9.96698	0	1.217	3	0.749	0	53495248	54881026	1385778	838_5	78653	chr5_54109484_G_A	intron_variant	MODIFIER	0.00235485	0.145814		9.75667	0.812012	-0.00065235	-0.041799		-0.0271244	-0.106416	0.00626774	0.0142153		0.061697	0.00955201	X30260
5:54335106:C:T	LINC01033	T	-0.0179	0.002	17.5804	0	0.227	3	0.9732	0	53387351	54888992	1501641	105_6	196934	chr5_54335106_C_T	intron_variant	MODIFIER	0.243118	0.382205		17.2172	0.462578	-0.0106012	-0.0222889		-0.0180043	-0.0145699	0.190821	0.37616		0.409558	0.318681	X30070
5:55171175:G:T	CDC20B	T	-0.0201	0.0034	8.56209	25.5	5.368	4	0.2516	0	54663786	55701844	1038058	263_6	11640	chr5_55171175_G_T	intron_variant	MODIFIER	0.64969	1.13379	1.52442	6.95171	1.12536	-0.0267177	-0.0873379	-0.0716789	-0.0185403	-0.0388168	0.133337	0.0813477	0.256368	0.0956549	0.127621	X30210
5:55651973:CACA:C	SLC38A9	C	-0.0352	0.0019	76.5542	27	5.479	4	0.2416	0	54538813	57481545	2942732	352_11	358206	chr5_55651973_CACA_C	intron_variant	MODIFIER	4.10832	1.5722	0.099714	72.991	0.582515	-0.0561014	-0.0593782	-0.00725531	-0.0351206	-0.016851	0.443681	0.638402	0.428179	0.646421	0.697486	X50
5:559651:CTT:C	-	C	-0.018	0.0027	10.7498	35.2	6.169	4	0.1869	0	20148	1233889	1213741	1475_1	67367.5	chr5_559651_CTT_C	intergenic_variant	MODIFIER	0.953757	0.423312	0.738506	10.6442	0.672356	0.0825948	-0.0343763	0.184464	-0.0181737	-0.0235205	0.0224569	0.148878	0.01125	0.194736	0.180132	urk
5:55997800:T:C	FLJ31104	C	-0.0521	0.0077	10.7924	41.9	5.165	3	0.1601	0	55067362	57080456	2013094	1082_5	76109	chr5_55997800_T_C	intron_variant	MODIFIER	1.29644	0.200939		10.6784	0.692928	-0.033543	-0.0853142		-0.0583183	0.113704	0.396962	0.00591949		0.014844	0.00681711	hba1c
5:56141024:T:A	ANKRD55	A	-0.0389	0.0027	47.6992	0	1.024	4	0.9061	0	55627386	56771260	1143874	951_7	58299	chr5_56141024_T_A	intron_variant	MODIFIER	0.637518	0.699193	0.0674055	46.3369	1.3815	-0.0221171	-0.0405047	-0.0281556	-0.0391229	-0.0492028	0.220666	0.269089	0.00898045	0.205374	0.113337	tp
5:56143024:C:T	ANKRD55	T	-0.0595	0.0027	110.244	0	1.214	4	0.8758	0	55576166	56771754	1195588	567_7	30936	chr5_56143024_C_T	intron_variant	MODIFIER	0.37012	1.91622	0.03823	107.062	2.5462	-0.0311158	-0.0779724	-0.0164884	-0.0593525	-0.0716354	0.0429816	0.268694	0.00873016	0.20525	0.112645	nap
5:56158115:A:T	ANKRD55	T	0.0343	0.0028	32.9788	0	0.796	3	0.8504	0	55052946	56771260	1718314	525_4	246012	chr5_56158115_A_T	intron_variant	MODIFIER	0.850373	0.564384		32.1388	0.58522	0.0706915	0.0446825		0.0340096	0.0520071	0.0246365	0.115227		0.148742	0.0249563	X30130
5:56159818:G:C	ANKRD55	C	0.0322	0.0028	28.9385	0	1.089	3	0.7797	0	55636021	56771260	1135239	511_3	43822.5	chr5_56159818_G_C	intron_variant	MODIFIER	0.976811	0.137587		28.4588	0.335458	0.078291	0.0145078		0.0321407	0.033814	0.0247519	0.114855		0.148311	0.0250655	X30190
5:56280189:G:A	PSMC1P4	A	-0.0112	0.002	7.92702	0	3.595	4	0.4636	0	55780189	57065637	1285448	469_4	142724	chr5_56280189_G_A	upstream_gene_variant	MODIFIER	0.121908	0.0912216	1.31958	7.81971	0.028963	-0.00477144	-0.00635336	-0.0622674	-0.0114078	0.00116129	0.368703	0.560342	0.291706	0.498794	0.470841	X30090
5:56500492:C:T	RPL26P19	T	0.0129	0.0021	9.19321	0	3.276	4	0.5127	0	55998805	57020254	1021449	1381_2	9037.5	chr5_56500492_C_T	downstream_gene_variant	MODIFIER	0.585411	0.558997	0.0572478	8.71993	1.0583	0.0202955	-0.0345179	-0.00528311	0.0128599	0.0233099	0.206822	0.805408	0.241237	0.744357	0.608041	tbil
5:56501248:ATTTTTT:A	RPL26P19	A	-0.0152	0.0021	11.9731	70.3	13.446	4	0.009291	0	55998805	57020254	1021449	838_6	8281.5	chr5_56501248_ATTTTTT_A	downstream_gene_variant	MODIFIER	0.451398	0.221046	2.65871	12.2731	0.679343	-0.0154661	0.0154721	-0.108937	-0.0158092	0.0180513	0.293283	0.704321	0.210602	0.687184	0.558653	X30260
5:56508725:A:C	RPL26P19	C	-0.0346	0.0025	43.2649	0	1.845	4	0.7643	0	55971048	57474890	1503842	999_3	214244	chr5_56508725_A_C	upstream_gene_variant	MODIFIER	1.5844	0.932005	1.07572	41.116	0.592244	-0.0398259	-0.0556325	-0.0573318	-0.0346542	-0.0186805	0.288609	0.816598	0.277128	0.772597	0.702377	shbg
5:56508725:A:C	RPL26P19	C	0.0225	0.0024	20.3947	18.7	4.922	4	0.2953	0	55651143	57253000	1601857	745_5	56653.5	chr5_56508725_A_C	upstream_gene_variant	MODIFIER	0.0587942	0.00143171	0.0322073	21.4633	0.0506778	-0.00271662	-0.000141591	0.00284892	0.0237021	0.00217456	0.287909	0.813444	0.275737	0.772453	0.703116	ua
5:56508725:A:C	RPL26P19	C	-0.0142	0.0026	7.47978	0	1.878	4	0.7581	0	56008725	57008725	1000000	1448_2	0	chr5_56508725_A_C	upstream_gene_variant	MODIFIER	0.188947	0.280742	0.677773	7.17888	0.509842	-0.00830083	0.0234788	-0.0426313	-0.0143163	-0.016872	0.286922	0.815048	0.273723	0.772276	0.702973	tes
5:56512451:C:T	C5orf67	T	0.017	0.0027	9.66294	32.3	5.905	4	0.2063	0	56006300	57021061	1014761	856_5	1229.5	chr5_56512451_C_T	intron_variant	MODIFIER	1.58613	1.69746	0.0390904	8.06345	1.00036	0.0385816	0.0951518	0.00327311	0.015892	0.0263374	0.200381	0.120067	0.359198	0.170646	0.277578	X30200
5:56512451:C:T	C5orf67	T	-0.0166	0.0027	9.34592	38.2	6.469	4	0.1667	0	56006300	57021061	1014761	813_6	1229.5	chr5_56512451_C_T	intron_variant	MODIFIER	2.46427	1.26778	0.186875	7.62025	0.723368	-0.0508431	-0.0780941	-0.0136625	-0.015373	-0.0209838	0.200381	0.120067	0.359198	0.170646	0.277578	X30180
5:56512648:C:T	C5orf67	T	-0.0192	0.0023	16.443	10.6	4.473	4	0.3458	0	55997962	57192951	1194989	105_7	82808.5	chr5_56512648_C_T	intron_variant	MODIFIER	2.54376	0.0061062	0.443361	14.0607	1.7335	-0.043847	-0.000585536	-0.0257285	-0.0182538	-0.0350776	0.493444	0.807278	0.486805	0.746218	0.631215	X30070
5:56513300:T:C	C5orf67	C	-0.0162	0.0025	9.95664	0	0.539	4	0.9695	0	55998805	57020254	1021449	1126_2	3770.5	chr5_56513300_T_C	intron_variant	MODIFIER	0.812324	0.199794	0.130416	9.4948	0.2079	-0.0234677	-0.0173907	-0.0100684	-0.0163083	-0.00769453	0.307138	0.173109	0.470946	0.237788	0.356408	glu
5:56513311:C:A	C5orf67	A	0.0227	0.0025	19.5577	0	3.909	4	0.4185	0	55636021	57066067	1430046	667_6	162267	chr5_56513311_C_A	intron_variant	MODIFIER	1.37129	0.0457844	0.901825	16.9456	2.64281	0.0315382	0.00446415	0.0474098	0.0217106	0.0474315	0.565464	0.810373	0.485457	0.745827	0.629372	alb
5:56514478:A:T	C5orf67	T	0.018	0.0023	14.287	0	2.562	4	0.6335	0	55643024	57065637	1422613	1228_7	160148	chr5_56514478_A_T	intron_variant	MODIFIER	1.74097	0.103981	0.111147	13.5045	0.266221	0.0349979	0.00907124	-0.00841644	0.017983	0.00904759	0.568208	0.807278	0.486098	0.746325	0.631107	X30020
5:56514478:A:T	C5orf67	T	0.0171	0.0022	13.4725	0	2.921	4	0.5711	0	55998805	57021061	1022256	387_5	4545	chr5_56514478_A_T	intron_variant	MODIFIER	0.523324	0.0932448	0.866269	13.3603	0.1031	0.0153547	0.00831137	0.0433491	0.0174822	-0.00400023	0.568208	0.807278	0.486098	0.746327	0.631107	X30110
5:56514478:A:T	C5orf67	T	0.0141	0.0023	8.96537	0	2.955	4	0.5653	0	55998805	57016303	1017498	1181_6	6924	chr5_56514478_A_T	intron_variant	MODIFIER	1.45442	0.749865	0.0337851	8.20548	0.123741	0.0313404	0.0454776	-0.00273916	0.0138085	0.00469791	0.568208	0.807278	0.486098	0.746325	0.631107	X30030
5:56514478:A:T	C5orf67	T	0.0134	0.0023	8.41499	57.8	9.488	4	0.04999	0	55642753	57065080	1422327	783_7	160562	chr5_56514478_A_T	intron_variant	MODIFIER	0.843752	0.0598877	0.389981	8.93517	1.41879	0.0215144	0.00545622	0.0234446	0.0142149	-0.0306511	0.568208	0.807278	0.486098	0.746325	0.631107	X30010
5:56520065:A:G	C5orf67	G	0.0141	0.0025	7.61332	25.6	5.377	4	0.2508	0	56020044	57020254	1000210	1308_2	84	chr5_56520065_A_G	intron_variant	MODIFIER	1.44857	0.313473	0.0527013	6.54588	1.64966	0.0412044	-0.0248982	-0.00516723	0.013327	0.0355566	0.222369	0.81168	0.242216	0.762997	0.603375	ca
5:56560548:G:T	C5orf67	T	-0.0214	0.0024	18.1305	0	3.392	4	0.4945	0	56055704	57080456	1024752	994_5	7532	chr5_56560548_G_T	intron_variant	MODIFIER	0.244441	0.35792	0.00187976	17.8729	1.24886	-0.00987574	0.0249545	-0.000220226	-0.021681	-0.0359886	0.23063	0.209009	0.133205	0.206238	0.169352	alp
5:56561198:G:GT	C5orf67	GT	0.0464	0.0026	72.7224	49.9	7.988	4	0.09203	0	55974327	57496733	1522406	739_3	174332	chr5_56561198_G_GT	intron_variant	MODIFIER	0.897989	1.90551	0.0675467	72.585	0.0126748	0.0298933	0.0824774	0.00753242	0.047428	0.000732803	0.162464	0.205017	0.133752	0.192359	0.147387	trig
5:56561198:G:GT	C5orf67	GT	0.0216	0.0025	16.9281	0	3.684	4	0.4504	0	56044049	57074568	1030519	162_4	1889.5	chr5_56561198_G_GT	intron_variant	MODIFIER	0.101074	0.655846	0.43646	17.1579	0.212087	0.00518817	0.0403314	0.0373742	0.0222424	-0.0102531	0.162465	0.205428	0.13417	0.192357	0.147572	chol
5:56561721:A:AT	C5orf67	AT	0.0232	0.0025	19.8684	0	3.39	4	0.4948	0	55998805	57080456	1081651	453_4	22090.5	chr5_56561721_A_AT	intron_variant	MODIFIER	1.61537	0.426031	0.0356124	19.321	0.0344224	0.0436199	0.0273527	-0.00378702	0.0234398	-0.00180557	0.162269	0.204563	0.134848	0.192844	0.160762	ggt
5:56564954:A:G	C5orf67	G	0.027	0.0026	25.063	0	2.106	4	0.7162	0	55591134	57192951	1601817	273_9	172912	chr5_56564954_A_G	intron_variant	MODIFIER	0.526728	0.563583	0.349098	24.4581	0.804343	0.0255678	0.0362197	-0.0310761	0.0271426	0.0288301	0.100568	0.207544	0.131325	0.191841	0.146967	X30290
5:56564954:A:G	C5orf67	G	0.0273	0.0026	24.649	10.5	4.468	4	0.3464	0	55982224	57080456	1098232	1092_5	33614	chr5_56564954_A_G	intron_variant	MODIFIER	0.160053	0.0222088	0.423731	25.3405	0.26545	0.00973083	-0.00202928	-0.0349653	0.02823	0.0123563	0.0997083	0.205051	0.133993	0.19195	0.147137	alt
5:56564954:A:G	C5orf67	G	0.0219	0.0026	16.4271	0	1.999	4	0.736	0	56033768	57080456	1046688	404_6	7842	chr5_56564954_A_G	intron_variant	MODIFIER	0.960035	0.722903	0.8127	15.4074	0.239869	0.0391326	0.0436911	0.059002	0.0216091	0.0114812	0.100579	0.207544	0.131325	0.191842	0.146967	X30280
5:56565080:GC:G	C5orf67	G	-0.0342	0.0027	36.4968	26.5	5.442	4	0.2449	0	55970794	57080456	1109662	1098_4	39455	chr5_56565080_GC_G	intron_variant	MODIFIER	1.84359	1.11535	0.19508	35.2456	0.750511	-0.120924	-0.0611078	0.0195384	-0.0340995	-0.02841	0.0270662	0.20242	0.134707	0.186355	0.145409	hdl
5:56565080:GC:G	C5orf67	G	0.029	0.0026	28.0038	0	1.963	4	0.7425	0	55591134	57192951	1601817	283_7	173038	chr5_56565080_GC_G	intron_variant	MODIFIER	0.458419	0.511748	0.280529	27.4606	0.83677	0.0440695	0.0339961	-0.0257739	0.0291744	0.0297399	0.0275511	0.202616	0.131084	0.186142	0.145459	X30300
5:56565080:GC:G	C5orf67	G	0.0264	0.0026	23.3264	9	4.397	4	0.3549	0	55592588	57080456	1487868	405_7	228558	chr5_56565080_GC_G	intron_variant	MODIFIER	0.287913	0.432069	0.816457	23.088	0.863206	0.0307397	0.0297571	-0.0581277	0.0267088	0.0304244	0.0275511	0.202616	0.131084	0.186142	0.145459	X30250
5:56565080:GC:G	C5orf67	G	0.0244	0.0026	20.0377	23.4	5.223	4	0.2651	0	55591134	57080456	1489322	390_6	229285	chr5_56565080_GC_G	intron_variant	MODIFIER	0.175832	0.639544	0.995441	19.9132	0.647554	0.0204309	0.0403369	-0.0677171	0.0247248	0.0248597	0.0275511	0.202616	0.131084	0.186142	0.145459	X30240
5:56565080:GC:G	C5orf67	G	-0.025	0.0027	19.3511	31.8	5.866	4	0.2094	0	55974327	57080456	1106129	1326_6	37688.5	chr5_56565080_GC_G	intron_variant	MODIFIER	1.70073	1.38609	0.287994	18.4204	0.115172	-0.115917	-0.0701459	-0.0270117	-0.0247129	-0.00624475	0.0270167	0.20268	0.134133	0.18638	0.145629	apoa
5:56565080:GC:G	C5orf67	G	-0.02	0.0026	13.942	0	2.89	4	0.5764	0	55433286	57080456	1647170	835_3	308209	chr5_56565080_GC_G	intron_variant	MODIFIER	0.465902	0.136904	0.185407	14.1791	0.354315	0.04522	-0.0114504	0.0185831	-0.0204351	-0.0156954	0.0275511	0.202616	0.131084	0.186142	0.145459	X30270
5:56565080:GC:G	C5orf67	G	0.0172	0.0026	10.2634	49.4	7.901	4	0.09528	0	55998805	57066067	1067262	601_6	32644	chr5_56565080_GC_G	intron_variant	MODIFIER	1.0815	0.0860991	1.21483	10.5423	0.10556	-0.0816187	0.00751029	0.0779344	0.0176986	-0.00561061	0.0272033	0.2	0.133543	0.186266	0.145803	igf1
5:56565080:GC:G	C5orf67	G	0.0153	0.0026	8.5857	50.2	8.029	4	0.09053	0	56060548	57066067	1005519	1042_4	1772.5	chr5_56565080_GC_G	intron_variant	MODIFIER	0.0886926	0.438256	1.58913	9.07067	0.0195304	-0.0108844	0.0295747	-0.085411	0.016058	0.0010826	0.0269024	0.201613	0.133059	0.186173	0.145371	X48
5:56565637:C:T	C5orf67	T	0.0333	0.0025	40.2089	35	6.15	4	0.1882	0	56038065	57080456	1042391	215_4	6376.5	chr5_56565637_C_T	intron_variant	MODIFIER	0.0717273	1.29909	0.370661	40.5666	0.0314578	0.00383739	0.0643436	0.0331875	0.0341033	-0.00178039	0.154231	0.204769	0.134662	0.19184	0.146299	apob
5:56565637:C:T	C5orf67	T	0.0277	0.0025	27.4184	45	7.277	4	0.122	0	56038065	57080456	1042391	148_5	6376.5	chr5_56565637_C_T	intron_variant	MODIFIER	0.191766	1.02921	0.260687	28.2376	0.153629	-0.00931482	0.0551195	0.0248874	0.028702	-0.00779818	0.154799	0.205172	0.133575	0.191865	0.14672	ldld
5:56565637:C:T	C5orf67	T	0.017	0.0026	10.2089	70.9	13.744	4	0.008159	0	56060548	57066067	1005519	772_4	2329.5	chr5_56565637_C_T	intron_variant	MODIFIER	0.0786824	1.23815	1.11227	11.6558	0.299461	0.00427016	-0.0621418	-0.0690278	0.0186769	-0.0136785	0.154816	0.204872	0.134241	0.191926	0.146424	ast
5:56565637:C:T	C5orf67	T	0.015	0.0026	8.02512	0	0.987	4	0.9117	0	56060548	57065774	1005226	1093_6	2476	chr5_56565637_C_T	intron_variant	MODIFIER	0.66532	0.310944	0.216785	7.73629	0.0275864	0.0245801	0.0224834	0.0207494	0.0150654	-0.00154831	0.154934	0.206833	0.13148	0.191806	0.146828	X30060
5:56824942:T:A	MAP3K1	A	0.0166	0.0026	9.93181	23.8	5.251	4	0.2625	0	55998805	57401251	1402446	1373_2	124914	chr5_56824942_T_A	intron_variant	MODIFIER	1.09418	0.484222	0.337977	10.006	0.259635	0.0259974	-0.0311138	0.0199529	0.0173143	-0.0100433	0.648936	0.804299	0.58862	0.822575	0.774911	crp
5:57809547:C:T	-	T	0.954	0.1741	7.36734	0	0	0	1	0	57309547	58309547	1000000	453_5	0	chr5_57809547_C_T	intergenic_variant	MODIFIER				7.3673					0.953962					3.35785e-05		ggt
5:57912467:C:T	-	T	-0.0168	0.0027	9.51684	14.7	4.69	4	0.3206	0	57406201	58520648	1114447	404_7	50957.5	chr5_57912467_C_T	intergenic_variant	MODIFIER	1.23162	0.193367	0.136215	9.48539	0.471941	-0.0751046	-0.0186754	0.0152476	-0.0169398	0.035229	0.0376064	0.129075	0.121205	0.185043	0.0407217	X30280
5:57923282:G:A	-	A	-0.0219	0.0026	16.0918	21	5.06	4	0.2812	0	57283732	58812492	1528760	283_8	124830	chr5_57923282_G_A	intergenic_variant	MODIFIER	1.99921	0.744412	0.0569317	15.1078	0.522936	-0.102176	-0.0529791	-0.00669369	-0.0214037	-0.0378126	0.0377202	0.129075	0.121205	0.185684	0.04061	X30300
5:57931385:TTTG:T	-	T	-0.0218	0.0026	15.8726	5.2	4.217	4	0.3774	0	57283732	58816011	1532279	273_10	118486	chr5_57931385_TTTG_T	intergenic_variant	MODIFIER	1.83432	0.555529	0.113928	14.9168	0.6057	-0.0955001	-0.0430793	-0.0128532	-0.0212594	-0.04138	0.0388436	0.129075	0.121205	0.185429	0.0422858	X30290
5:58019808:G:A	-	A	-0.0192	0.0026	12.761	0	3.418	4	0.4905	0	57294831	58792729	1497898	405_8	23972	chr5_58019808_G_A	regulatory_region_variant	MODIFIER	1.29035	0.711758	0.0377457	11.9408	0.695341	-0.0770898	-0.0471988	-0.00481626	-0.0186553	-0.0453259	0.0379567	0.158832	0.106506	0.192221	0.0433471	X30250
5:58042530:C:T	-	T	0.0153	0.0025	9.13241	1.1	4.044	4	0.4	0	57406900	58792537	1385637	1019_2	57188.5	chr5_58042530_C_T	intergenic_variant	MODIFIER	0.0630573	0.546649	0.979614	9.13405	0.199275	0.00407814	-0.037175	0.0638474	0.015551	0.0129827	0.915417	0.81478	0.840094	0.785647	0.922947	X30140
5:58206849:CT:C	-	C	-0.0153	0.002	13.4856	0	1.037	4	0.9041	0	57294831	58805788	1510957	390_7	156540	chr5_58206849_CT_C	intergenic_variant	MODIFIER	0.414158	0.0668702	0.814209	12.7749	0.635287	-0.0132907	-0.00492475	-0.0434848	-0.0152447	-0.0173327	0.3976	0.56577	0.646024	0.489705	0.510725	X30240
5:58232059:T:A	-	A	-0.0167	0.0021	14.8716	0	1.533	4	0.8208	0	57406900	58840318	1433418	525_5	108450	chr5_58232059_T_A	intergenic_variant	MODIFIER	1.19005	0.52712	0.048879	14.0312	0.438426	-0.0332344	-0.0307219	0.00446383	-0.0165375	-0.0133297	0.793561	0.745719	0.754245	0.656624	0.593054	X30130
5:58243709:CTGTGTGTG:C	-	C	0.0165	0.0023	12.0997	0	2.822	4	0.5881	0	57406900	58840318	1433418	936_5	120100	chr5_58243709_CTGTGTGTG_C	regulatory_region_variant	MODIFIER	0.415939	1.30991	0.559044	11.3505	0.271946	0.0188223	0.0664284	0.0417612	0.0162967	0.00981148	0.115079	0.179725	0.168002	0.25669	0.293929	X30000
5:58318195:T:C	-	C	-0.0141	0.002	11.2664	0	2.072	4	0.7226	0	57732059	58909647	1177588	739_4	2658	chr5_58318195_T_C	intergenic_variant	MODIFIER	1.60896	0.148577	0.0642679	10.5282	0.174139	-0.0330416	-0.0102996	-0.00511079	-0.0139716	-0.00619498	0.578459	0.64636	0.487687	0.591313	0.491106	trig
5:58458178:G:A	PLK2	A	0.0129	0.0021	8.77211	0	3.812	4	0.432	0	56793715	58964132	2170417	1105_2	579254	chr5_58458178_G_A	splice_region_variant	LOW	0.367663	0.360726	0.0546553	8.19843	1.62836	0.0127555	-0.0207886	-0.00423317	0.0128133	0.0323437	0.277698	0.408837	0.48384	0.364208	0.460612	X4079
5:58458178:G:A	PLK2	A	0.0128	0.0021	8.58637	0	3.904	4	0.4191	0	57934305	58968120	1033815	795_3	6965.5	chr5_58458178_G_A	splice_region_variant	LOW	1.51532	0.0838983	0.311731	7.34465	1.40633	0.0348585	-0.00584953	0.0193795	0.0120524	0.0294563	0.277698	0.408837	0.48384	0.364207	0.460612	X4080
5:59090985:G:A	PDE4D	A	0.0132	0.0021	9.44867	0	0.837	4	0.9334	0	57657662	59601075	1943413	649_4	461616	chr5_59090985_G_A	intron_variant	MODIFIER	0.0621397	0.503441	0.0743541	9.11094	0.586151	0.00256244	0.0277196	0.00733679	0.0132988	0.016288	0.662359	0.664929	0.816981	0.653536	0.590105	X30120
5:59174318:T:TA	PDE4D	TA	-0.015	0.0019	13.9935	38.7	6.521	4	0.1635	0	58361952	59827272	1465320	352_12	79706	chr5_59174318_T_TA	intron_variant	MODIFIER	0.364695	0.0665524	0.493411	14.7406	0.656286	0.0110984	0.00478268	0.0273838	-0.0158357	-0.0170268	0.523705	0.655571	0.496112	0.686342	0.484501	X50
5:59728044:T:C	PDE4D	C	-0.037	0.0022	65.2085	0	2.153	4	0.7076	0	58386081	60766154	2380073	601_7	151926	chr5_59728044_T_C	intron_variant	MODIFIER	1.43655	1.95433	1.20162	61.6211	1.4295	-0.034634	-0.0666728	-0.0710297	-0.0368411	-0.0331966	0.273149	0.446023	0.175473	0.326334	0.290272	igf1
5:59762796:A:G	PDE4D	G	-0.0143	0.0026	7.67675	32.7	5.943	4	0.2035	0	59147634	60313188	1165554	1092_6	32385	chr5_59762796_A_G	intron_variant	MODIFIER	0.500096	0.191326	0.632091	7.26578	1.63095	0.0278125	-0.0135259	-0.149107	-0.0141169	-0.0466726	0.0798716	0.277422	0.0127958	0.206803	0.145147	alt
5:60059040:A:ATG	PDE4D	ATG	-0.0118	0.002	8.40472	57.2	9.342	4	0.05309	0	59508705	60636977	1128272	1042_5	13801	chr5_60059040_A_ATG	intron_variant	MODIFIER	0.0744016	2.67226	0.119627	7.28714	1.53855	-0.00322682	-0.0812216	0.0174223	-0.0111215	-0.0305282	0.279291	0.489656	0.0628715	0.484316	0.425607	X48
5:60059040:A:ATG	PDE4D	ATG	-0.0113	0.002	7.9751	44.5	7.201	4	0.1256	0	59532956	60616689	1083733	1003_5	15782.5	chr5_60059040_A_ATG	intron_variant	MODIFIER	0.36145	2.05218	0.0305936	6.74319	1.65482	-0.0126614	-0.0688089	0.00485355	-0.0105699	-0.0321258	0.279094	0.489306	0.0627577	0.484325	0.425197	X21001
5:60095809:T:C	PDE4D	C	0.0121	0.0021	8.15971	52.6	8.442	4	0.07665	0	59511291	60595809	1084518	1098_5	42259	chr5_60095809_T_C	intron_variant	MODIFIER	0.461807	2.01154	0.795716	7.89917	0.0950001	0.0216254	0.0730277	-0.0908888	0.0120915	-0.00379869	0.141577	0.473134	0.0570523	0.517817	0.404918	hdl
5:60116689:A:G	PDE4D	G	-0.0137	0.0024	7.8066	9.2	4.406	4	0.3538	0	59508705	60616689	1107984	1014_5	53992	chr5_60116689_A_G	intron_variant	MODIFIER	0.331698	1.53573	0.323664	7.35043	0.373384	0.0266173	-0.0586886	-0.10023	-0.0134753	-0.0137295	0.0448245	0.374424	0.0099491	0.218676	0.213395	X23104
5:60816122:A:G	ELOVL7	G	-0.0537	0.0024	107.588	22.7	5.177	4	0.2696	0	59774339	63192976	3418637	51_4	667536	chr5_60816122_A_G	intron_variant	MODIFIER	5.36827	1.99058	0.518588	99.1063	4.05246	-0.0912325	-0.0945237	-0.0485398	-0.0527739	-0.0609938	0.843685	0.854066	0.904807	0.816483	0.714667	X30100
5:61210561:A:AT	SMIM15-AS1	AT	-0.0133	0.002	10.5894	0	2.001	4	0.7355	0	60621841	62212234	1590393	525_6	206476	chr5_61210561_A_AT	intron_variant	MODIFIER	0.155276	0.133835	0.0122255	10.91	0.229248	0.00853485	0.00890187	0.00147664	-0.0137463	-0.00782955	0.135299	0.544118	0.86816	0.522839	0.500655	X30130
5:61231679:G:A	SMIM15-AS1	A	0.0245	0.0041	8.54227	0	2.605	3	0.4567	0	60333186	61757354	1424168	835_4	186409	chr5_61231679_G_A	intron_variant	MODIFIER	0.304302	0.3794		8.78061	0.284214	-0.0617498	-0.0437776		0.0250225	0.04504	0.00697647	0.063116		0.0649641	0.0108926	X30270
5:61338164:GT:G	ZSWIM6	G	0.0143	0.002	12.3505	23.5	5.226	4	0.2649	0	60703358	62047879	1344521	469_5	37454.5	chr5_61338164_GT_G	intron_variant	MODIFIER	0.221375	0.64022	1.5545	10.8941	1.65804	0.00981448	0.0319652	0.0632387	0.0136468	0.0335353	0.803198	0.46231	0.43049	0.500238	0.599772	X30090
5:61382816:AAAAG:A	ZSWIM6	A	0.0112	0.0018	8.90833	0	1.939	4	0.747	0	60763329	62061887	1298558	352_13	29792	chr5_61382816_AAAAG_A	intron_variant	MODIFIER	0.105249	0.789494	0.0879089	8.86576	0.0846118	0.00568068	0.0364843	0.00716429	0.0113592	-0.00343866	0.140964	0.428521	0.290027	0.418627	0.27876	X50
5:61436725:C:A	ZSWIM6	A	-0.0132	0.0021	9.77186	24.4	5.292	4	0.2587	0	60819052	62039194	1220142	995_6	7602	chr5_61436725_C_A	intron_variant	MODIFIER	0.169545	1.47838	0.544393	9.18522	0.826613	-0.00609355	-0.0566212	0.0367634	-0.013056	-0.0208014	0.437562	0.356942	0.202103	0.360624	0.378625	X49
5:61436725:C:A	ZSWIM6	A	-0.0121	0.0021	8.48612	2.5	4.102	4	0.3924	0	60910599	61936725	1026126	1003_6	13063	chr5_61436725_C_A	intron_variant	MODIFIER	0.223625	1.3237	0.331459	7.83127	0.886881	-0.00773123	-0.0535877	0.0242614	-0.0119254	-0.0218821	0.437459	0.356767	0.201787	0.360598	0.379772	X21001
5:61436725:C:A	ZSWIM6	A	-0.012	0.0021	8.25173	0	3.289	4	0.5106	0	60910599	61936725	1026126	1014_6	13063	chr5_61436725_C_A	intron_variant	MODIFIER	0.146277	1.12308	0.304117	7.76548	0.717875	-0.00540341	-0.0482075	0.022726	-0.011959	-0.0188483	0.43757	0.357953	0.202221	0.360617	0.378144	X23104
5:61632944:T:C	C5orf64	C	-0.0116	0.0021	7.35507	0	2.076	4	0.7218	0	61132944	62132944	1000000	1098_6	0	chr5_61632944_T_C	intron_variant	MODIFIER	0.183427	0.473279	0.263494	7.18889	0.603543	-0.0110815	0.0279235	-0.019856	-0.0116619	-0.0177507	0.887066	0.623052	0.722662	0.58925	0.616824	hdl
5:61672648:A:G	AC026746.1	G	-0.0124	0.0023	7.35399	0	2.041	4	0.7282	0	61172648	62172648	1000000	563_4	0	chr5_61672648_A_G	intron_variant	MODIFIER	0.836179	0.0319083	0.154197	6.50363	1.22767	-0.0261238	-0.00276974	-0.0126202	-0.0118751	-0.03154	0.255057	0.28862	0.318902	0.348188	0.29668	phos
5:61748825:G:GATAAATAA	C5orf64	GATAAATAA	0.0329	0.0059	7.71534	0	1.384	4	0.8469	0	61248825	62248825	1000000	951_8	0	chr5_61748825_G_GATAAATAA	intron_variant	MODIFIER	0.125305	0.222269	0.913053	7.08944	0.629416	0.0103576	0.0396394	0.0825007	0.0328263	0.0384269	0.0605602	0.0353038	0.0789752	0.0331068	0.0583928	tp
5:62235390:AT:A	-	A	0.0195	0.002	21.997	0	2.727	4	0.6045	0	59982911	63166464	3183553	237_4	660702	chr5_62235390_AT_A	intergenic_variant	MODIFIER	0.0808291	0.135833	1.46722	21.2279	0.679793	0.00461093	0.00914763	0.0612075	0.019493	0.01794	0.141879	0.408466	0.365221	0.41382	0.477097	X30080
5:62235390:AT:A	-	A	-0.018	0.002	18.5694	0	1.508	4	0.8253	0	61604370	63168132	1563762	387_6	150861	chr5_62235390_AT_A	intergenic_variant	MODIFIER	0.702614	0.59894	0.649151	17.8871	0.165653	-0.0276747	-0.0308427	-0.0359995	-0.0180422	-0.00588118	0.141879	0.408466	0.365221	0.413819	0.477097	X30110
5:62296749:C:G	-	G	0.0313	0.0038	15.6258	0	2.798	4	0.5922	0	61524137	63169389	1645252	1105_3	50014	chr5_62296749_C_G	regulatory_region_variant	MODIFIER	0.0723819	0.657957	0.169169	15.8229	0.176997	0.00478701	0.0620294	-0.0203848	0.032216	0.017698	0.094002	0.0769948	0.0888783	0.0803586	0.0310928	X4079
5:62376787:A:G	KIF2A	G	-0.0268	0.0044	8.78941	67.7	9.294	3	0.02562	0	61833377	62913005	1079628	835_5	3596	chr5_62376787_A_G	intron_variant	MODIFIER	0.904065	1.64042		9.11982	0.222908	-0.0463004	0.119639		-0.0278179	0.027802	0.929289	0.93025		0.946005	0.981343	X30270
5:62376787:A:G	KIF2A	G	-0.0255	0.0043	8.42992	0	2.248	3	0.5226	0	61833377	62913005	1079628	641_4	3596	chr5_62376787_A_G	intron_variant	MODIFIER	0.548605	0.224394		8.53583	0.251116	-0.0306992	0.0278205		-0.0261779	0.0298934	0.928916	0.930375		0.946035	0.981177	X30040
5:62406518:A:AAT	IPO11	AAT	-0.0194	0.0028	11.3649	0	2.706	4	0.6081	0	61602226	63166920	1564694	999_4	21945	chr5_62406518_A_AAT	intron_variant	MODIFIER	0.424617	0.430511	0.070552	11.0608	0.93242	-0.0214864	0.0282987	-0.00680745	-0.0196054	-0.0297739	0.113914	0.236515	0.203989	0.167035	0.19738	shbg
5:62413005:C:CGA	IPO11	CGA	-0.0289	0.0045	9.7921	0	2.245	3	0.5231	0	61743350	63114535	1371185	838_7	15937.5	chr5_62413005_C_CGA	intron_variant	MODIFIER	0.0111263	0.0909724		10.1036	0.42508	0.00280824	-0.0130264		-0.0296243	0.0482122	0.992727	0.934041		0.946785	0.982404	X30260
5:62648495:A:G	-	G	0.0272	0.0041	10.4176	0	2.798	4	0.5922	0	61686500	63169389	1482889	795_4	220550	chr5_62648495_A_G	regulatory_region_variant	MODIFIER	0.354188	0.103471	0.393014	10.4156	0.641037	0.0242206	0.0132511	-0.0318078	0.0278055	0.049713	0.0548437	0.0799776	0.152091	0.0679189	0.030076	X4080
5:63676773:T:C	-	C	-0.8141	0.1426	7.94386	0	0	0	1	0	63176773	64176773	1000000	1098_7	0	chr5_63676773_T_C	intergenic_variant	MODIFIER			7.94401					-0.814123					0.0108294			hdl
5:63724879:T:C	-	C	0.0161	0.002	15.2403	0	1.73	4	0.7852	0	62815797	65372366	2556569	1003_7	369202	chr5_63724879_T_C	intergenic_variant	MODIFIER	0.254395	1.0475	0.0597789	14.7909	0.325606	0.012727	0.0450068	-0.0058881	0.016122	0.0104328	0.140897	0.557854	0.83967	0.479702	0.632971	X21001
5:63726237:A:T	-	T	0.0165	0.002	15.6906	0	1.515	4	0.824	0	62815797	65391603	2575806	1014_7	377463	chr5_63726237_A_T	intergenic_variant	MODIFIER	0.211977	1.0839	0.0375063	15.1418	0.40326	0.0109873	0.0462163	0.00379901	0.0164472	0.012327	0.141348	0.557209	0.84012	0.47959	0.63246	X23104
5:63726237:A:T	-	T	0.0123	0.002	9.09854	0	2.547	4	0.6362	0	63188050	65171130	1983080	1042_6	453353	chr5_63726237_A_T	intergenic_variant	MODIFIER	0.359241	0.461403	0.290769	9.2211	0.104669	0.0168324	0.0251425	-0.0238887	0.0126293	-0.00393117	0.141375	0.558029	0.840421	0.479705	0.63292	X48
5:63726443:G:GTT	-	GTT	0.0128	0.002	9.84345	0	2.436	4	0.6562	0	63195975	65184029	1988054	995_7	463559	chr5_63726443_G_GTT	intergenic_variant	MODIFIER	0.595534	1.1489	0.00833515	9.35683	0.0945781	0.0184917	0.0469899	-0.000775646	0.0127277	0.00356712	0.280615	0.536992	0.758573	0.463621	0.612915	X49
5:64724489:T:G	SREK1IP1	G	0.0374	0.005	13.2228	0	2.662	3	0.4468	0	64209109	65428110	1219001	601_8	94120.5	chr5_64724489_T_G	missense_variant	MODERATE	0.454043	0.0646529		13.5925	0.115849	-0.0950193	0.0120144		0.038257	-0.0184698	0.00522914	0.0393939		0.0446075	0.0137854	igf1
5:65470971:G:A	ADAMTS6	A	-0.1707	0.0182	20.2124	0	0	0	1	0	64547075	66387912	1840837	352_14	3477.5	chr5_65470971_G_A	missense_variant	MODERATE				20.2125					-0.17066					0.00258977		X50
5:66234851:T:C	-	C	-0.0132	0.0024	7.51599	0	2.486	4	0.6471	0	65734851	66734851	1000000	994_6	0	chr5_66234851_T_C	intergenic_variant	MODIFIER	0.323616	0.319999	0.0108023	6.60493	1.7293	-0.0179227	-0.0205343	0.000961317	-0.0126363	-0.0347463	0.904201	0.720128	0.712355	0.790332	0.620296	alp
5:66620956:G:A	MAST4	A	-0.0253	0.002	36.3848	0	3.375	4	0.4971	0	66116063	68489224	2373161	237_5	681688	chr5_66620956_G_A	intron_variant	MODIFIER	1.72462	1.76582	0.0749974	34.222	0.81362	-0.0377942	-0.0659023	-0.00554897	-0.0250999	-0.0207269	0.288187	0.396955	0.599906	0.400496	0.399195	X30080
5:66620956:G:A	MAST4	A	0.0242	0.0019	35.636	0	2.594	4	0.6278	0	66116157	67372151	1255994	51_5	123198	chr5_66620956_G_A	intron_variant	MODIFIER	2.21811	0.0149514	0.662625	33.4158	1.26304	0.044026	-0.00116481	0.0344187	0.0239424	0.0277967	0.288187	0.396955	0.599906	0.400497	0.399195	X30100
5:66704896:G:A	MAST4	A	-0.0176	0.0021	16.9059	25.5	5.369	4	0.2515	0	66117564	67394977	1277413	469_6	51374.5	chr5_66704896_G_A	intron_variant	MODIFIER	1.36729	0.830572	0.0843461	14.6796	2.62375	-0.0306811	-0.0425128	-0.00897718	-0.0166724	-0.0475572	0.622671	0.714631	0.861451	0.640795	0.699489	X30090
5:66904955:C:T	MAST4	T	0.0158	0.0022	12.3197	30.2	5.734	4	0.2199	0	66354909	67426502	1071593	995_8	14249.5	chr5_66904955_C_T	intron_variant	MODIFIER	0.139057	0.0746362	1.59108	12.4088	0.177635	0.00512467	0.00586896	0.0606831	0.0163827	-0.0063401	0.590005	0.757714	0.476452	0.719528	0.63409	X49
5:66904955:C:T	MAST4	T	0.0141	0.0022	9.95861	0	3.69	4	0.4496	0	66362546	67423490	1060944	1003_8	11937	chr5_66904955_C_T	intron_variant	MODIFIER	0.281799	0.0427587	1.72817	9.38677	0.238838	0.00937021	0.00352848	0.0618398	0.0140487	0.00815186	0.589762	0.757889	0.47618	0.719491	0.633717	X21001
5:66904955:C:T	MAST4	T	0.014	0.0022	9.67695	0	3.872	4	0.4236	0	66362546	67423490	1060944	1014_8	11937	chr5_66904955_C_T	intron_variant	MODIFIER	0.451107	0.118423	1.84989	8.9072	0.259923	0.0136775	0.00912122	0.0649095	0.0137578	0.00874059	0.59032	0.758059	0.475474	0.719522	0.633738	X23104
5:66904955:C:T	MAST4	T	0.0137	0.0022	9.28225	0	1.758	4	0.7802	0	66362546	67423490	1060944	1042_7	11937	chr5_66904955_C_T	intron_variant	MODIFIER	0.298372	0.357052	1.12078	8.55383	0.440153	0.009832	0.0232691	0.0467492	0.0134711	0.0132646	0.589986	0.757714	0.476452	0.719525	0.634128	X48
5:66995160:ACTT:A	MAST4	A	-0.0156	0.002	13.9702	32.2	5.896	4	0.2071	0	66483085	67560804	1077719	105_8	26784.5	chr5_66995160_ACTT_A	intron_variant	MODIFIER	0.122975	0.13409	0.684784	13.6987	1.67519	-0.00502469	0.00924178	0.0390046	-0.0158429	-0.0331169	0.308489	0.633866	0.715598	0.564448	0.567947	X30070
5:6711931:C:G	TENT4A	G	-0.0153	0.0019	14.704	0	0.898	4	0.9249	0	6203265	7270389	1067124	352_2	24896	chr5_6711931_C_G	upstream_gene_variant	MODIFIER	0.242133	0.197776	0.0916128	14.4724	0.608825	-0.00816078	-0.0130038	0.00669435	-0.0155506	-0.0163873	0.420911	0.67274	0.588518	0.676168	0.634693	X50
5:67211238:T:A	-	A	-0.013	0.0022	8.31867	0	2.968	4	0.5631	0	66702655	67713003	1010348	856_6	3409	chr5_67211238_T_A	intergenic_variant	MODIFIER	1.33316	0.166926	0.531492	7.74356	0.236957	-0.0383006	0.0130077	-0.0401214	-0.0127438	-0.00937132	0.163974	0.237342	0.173113	0.303547	0.239952	X30200
5:6763177:T:A	LINC02236	A	-0.0125	0.0022	8.00074	52.1	8.343	4	0.07978	0	6237909	7267132	1029223	263_2	10656.5	chr5_6763177_T_A	upstream_gene_variant	MODIFIER	0.0551251	0.82965	2.58763	6.84653	0.889066	-0.00629325	-0.0433881	-0.0874806	-0.0116913	-0.0225652	0.0375029	0.281087	0.384198	0.310179	0.354303	X30210
5:6763259:AT:A	LINC02236	A	-0.0123	0.0022	7.69659	69.3	13.042	4	0.01107	0	6234132	7263259	1029127	250_2	14563.5	chr5_6763259_AT_A	upstream_gene_variant	MODIFIER	0.0716481	2.07672	2.82971	6.49249	0.601329	0.00778755	-0.0788596	-0.0911363	-0.0113605	-0.0172036	0.0392338	0.279598	0.383962	0.307625	0.345784	X30150
5:67928263:G:A	-	A	-0.0176	0.0021	15.9859	54	8.691	4	0.06931	0	67404242	68552856	1148614	469_7	50286	chr5_67928263_G_A	intergenic_variant	MODIFIER	0.407854	0.340265	1.90586	16.2179	0.121727	0.0141651	-0.0228636	-0.0965027	-0.0181423	-0.00472355	0.724465	0.761418	0.839067	0.686578	0.660537	X30090
5:68212683:A:G	PIK3R1	G	-0.0159	0.002	14.4116	0	0.417	4	0.9811	0	67504943	68738218	1233275	649_5	91102.5	chr5_68212683_A_G	upstream_gene_variant	MODIFIER	0.71644	0.544303	0.300426	13.4844	0.602184	-0.0213696	-0.0306596	-0.0212847	-0.0156907	-0.0165426	0.720286	0.296538	0.720991	0.452929	0.455494	X30120
5:68213752:A:T	PIK3R1	T	-0.0133	0.0022	9.1463	0	1.772	4	0.7776	0	67713752	68722455	1008703	567_8	4351.5	chr5_68213752_A_T	upstream_gene_variant	MODIFIER	1.37248	0.222619	0.273835	8.44982	0.132572	-0.0322119	-0.0161604	-0.0204776	-0.0130135	-0.00516771	0.642262	0.281224	0.722487	0.420965	0.428961	nap
5:68213752:A:T	PIK3R1	T	-0.0121	0.0022	7.54883	0	2.264	4	0.6874	0	67713752	68713752	1000000	951_9	0	chr5_68213752_A_T	upstream_gene_variant	MODIFIER	1.3223	0.40548	0.125451	6.92895	0.221719	-0.0315577	-0.0267027	0.010614	-0.0117837	-0.0081277	0.64219	0.281199	0.722134	0.420965	0.429142	tp
5:68300260:G:A	PIK3R1	A	0.0203	0.002	24.2496	0	1.666	4	0.7969	0	67746361	68830127	1083766	515_6	12016	chr5_68300260_G_A	3_prime_UTR_variant	MODIFIER	0.17584	0.078957	0.149868	23.9685	0.965487	0.0136491	0.00542472	-0.0102068	0.0205115	0.0226651	0.93185	0.452841	0.52262	0.459456	0.469644	X30050
5:68300260:G:A	PIK3R1	A	0.0206	0.002	23.6409	0	1.764	4	0.7791	0	67620217	68919889	1299672	105_9	30207	chr5_68300260_G_A	3_prime_UTR_variant	MODIFIER	0.0719491	0.441613	0.0675414	23.6165	0.489673	-0.00634435	0.0236782	-0.00504082	0.0209657	0.0142034	0.93185	0.452841	0.52262	0.459456	0.469644	X30070
5:68300260:G:A	PIK3R1	A	-0.0182	0.0018	22.5613	0	2.008	4	0.7343	0	67022422	68850814	1828392	352_15	363642	chr5_68300260_G_A	3_prime_UTR_variant	MODIFIER	0.030085	1.08653	0.0256963	22.1726	0.410006	0.00267593	-0.0434954	-0.0019865	-0.0182851	-0.0119056	0.931196	0.451997	0.522873	0.459388	0.470015	X50
5:68302356:A:G	PIK3R1	G	0.0192	0.002	21.9281	0	3.142	4	0.5343	0	67746550	68830127	1083577	641_5	14017.5	chr5_68302356_A_G	downstream_gene_variant	MODIFIER	0.557376	0.134349	0.476236	21.9112	0.494847	0.0241455	0.00893555	-0.0264027	0.0195271	0.0140958	0.876064	0.461196	0.528511	0.517756	0.50495	X30040
5:68306460:C:CA	PIK3R1	CA	-0.0483	0.0078	9.113	0.8	3.024	3	0.388	0	67759362	68829037	1069675	601_9	12260.5	chr5_68306460_C_CA	downstream_gene_variant	MODIFIER	0.194	0.352032		9.26904	0.661965	-0.0112216	-0.0617949		-0.0520921	-0.0991573	0.104172	0.0284091		0.0154523	0.00800445	igf1
5:68312886:T:TAGAA	-	TAGAA	-0.0226	0.0023	22.1522	0	3.361	4	0.4993	0	67746361	68866750	1120389	838_8	6330.5	chr5_68312886_T_TAGAA	intergenic_variant	MODIFIER	0.362925	0.296352	0.178207	22.4532	0.410177	-0.015223	0.0219071	0.0171845	-0.0232565	-0.0138782	0.819004	0.789992	0.840723	0.744848	0.716847	X30260
5:68313580:C:G	-	G	0.0173	0.0023	13.4843	0	2.059	4	0.7249	0	67757457	68828717	1071260	783_8	20493	chr5_68313580_C_G	intergenic_variant	MODIFIER	0.357337	0.0924638	0.290546	12.8704	1.27778	0.0143776	0.00783295	-0.0249394	0.0172672	0.0307225	0.810617	0.789825	0.840716	0.744398	0.716462	X30010
5:68328717:A:G	-	G	-0.0163	0.0023	12.3524	0	1.11	4	0.8927	0	67747577	68828717	1081140	835_6	40570	chr5_68328717_A_G	intergenic_variant	MODIFIER	0.315022	0.0576983	0.13104	12.1004	0.693791	-0.0129025	0.00498224	0.013227	-0.0164893	-0.0206145	0.79378	0.7826	0.845301	0.731323	0.721539	X30270
5:68393257:T:G	-	G	-0.0218	0.004	7.42274	0	1.457	3	0.6921	0	67893257	68893257	1000000	1308_3	0	chr5_68393257_T_G	regulatory_region_variant	MODIFIER	0.545514	0.134371		7.43874	0.141033	-0.0781001	0.012989		-0.0220631	-0.0146958	0.0115443	0.157787		0.082753	0.0347205	ca
5:68412402:T:A	-	A	0.0147	0.0024	9.02104	0	1.509	4	0.8251	0	67900450	68919334	1018884	667_7	2510	chr5_68412402_T_A	intergenic_variant	MODIFIER	0.825767	0.230309	0.254336	8.70285	0.194448	0.022292	0.0163967	-0.0187458	0.0148011	0.00789109	0.450114	0.313858	0.35193	0.277127	0.276715	alb
5:68418419:A:G	-	G	0.0173	0.0021	16.4293	12.2	4.556	4	0.3359	0	67911877	68918419	1006542	739_5	3271	chr5_68418419_A_G	regulatory_region_variant	MODIFIER	0.40555	0.555108	0.311373	15.6994	1.71767	0.0137681	-0.029472	0.020271	0.0172899	0.0368015	0.708581	0.419087	0.514486	0.404169	0.308253	trig
5:68418419:A:G	-	G	0.0149	0.0021	11.8847	0	0.764	4	0.9432	0	67911877	68918419	1006542	1092_7	3271	chr5_68418419_A_G	regulatory_region_variant	MODIFIER	0.0662714	0.330488	0.194192	11.4552	0.781488	0.00290928	0.0194907	0.0130733	0.0149192	0.0217514	0.708576	0.41896	0.514727	0.404125	0.308147	alt
5:68418419:A:G	-	G	-0.0131	0.0021	9.09205	0	3.73	4	0.4437	0	67918419	68918419	1000000	999_5	0	chr5_68418419_A_G	regulatory_region_variant	MODIFIER	0.0399343	0.846688	0.259998	9.35863	0.0348689	0.00188987	-0.0411183	0.0173804	-0.0136339	0.00158597	0.708206	0.41888	0.516223	0.403923	0.30847	shbg
5:68418419:A:G	-	G	0.0122	0.002	8.92409	0	3.702	4	0.4478	0	67900450	70026871	2126421	453_6	545242	chr5_68418419_A_G	regulatory_region_variant	MODIFIER	0.923042	0.626143	0.100226	7.63257	1.74391	0.0248143	0.0300244	0.00708827	0.0114763	0.0356805	0.708557	0.418929	0.513775	0.404147	0.308002	ggt
5:68418419:A:G	-	G	-0.0128	0.0021	8.80327	0	1.432	4	0.8386	0	67918419	68918419	1000000	1098_8	0	chr5_68418419_A_G	regulatory_region_variant	MODIFIER	0.427021	0.229285	0.472935	8.64151	0.158372	-0.0150538	0.0153494	-0.0284428	-0.012906	-0.00638684	0.708328	0.419196	0.515584	0.403832	0.308624	hdl
5:68419334:A:G	-	G	0.019	0.0023	15.919	21.4	5.089	4	0.2783	0	67877807	69943200	2065393	745_6	491170	chr5_68419334_A_G	regulatory_region_variant	MODIFIER	0.757543	1.22296	0.0202582	14.0416	2.3825	0.0209257	0.0547258	0.00168085	0.0182809	0.0495513	0.62722	0.314011	0.328661	0.254388	0.222621	ua
5:68447208:C:T	-	T	0.0446	0.0033	40.6258	0	1.324	3	0.7234	0	67676552	69998868	2322316	529_6	390502	chr5_68447208_C_T	intergenic_variant	MODIFIER	1.09227	0.418902		40.0746	0.0691521	0.0395045	0.0512479		0.0450239	0.00635936	0.111559	0.0549057		0.10717	0.045585	cre
5:68447208:C:T	-	T	0.0363	0.0032	28.4847	0	0.832	3	0.8419	0	67943019	69269083	1326064	607_7	158843	chr5_68447208_C_T	intergenic_variant	MODIFIER	1.11201	0.851982		27.1402	0.710418	0.0414186	0.085732		0.0359814	0.0441139	0.111675	0.0548849		0.107176	0.0455449	cys
5:68447208:C:T	-	T	0.0227	0.0034	10.7537	42.9	5.254	3	0.1541	0	67945239	69024390	1079151	379_7	37606.5	chr5_68447208_C_T	intergenic_variant	MODIFIER	1.24878	0.821862		10.3605	0.601169	0.0454574	0.0846671		0.0226018	-0.04017	0.111617	0.0549057		0.107182	0.045585	bun
5:68671682:T:C	-	C	-0.8212	0.1169	11.6704	0	0	0	1	0	68171682	69800070	1628388	51_6	314194	chr5_68671682_T_C	intergenic_variant	MODIFIER				11.6703					-0.821157					6.7859e-05		X30100
5:69110650:G:GA	SLC30A5	GA	-0.0153	0.002	14.0552	0	2.446	4	0.6544	0	68499775	69630743	1130968	994_7	45391	chr5_69110650_G_GA	intron_variant	MODIFIER	0.813686	0.187022	0.942739	13.253	0.607392	-0.0243997	0.0121333	-0.0453552	-0.0151476	-0.0166107	0.25105	0.418206	0.529923	0.427162	0.43003	alp
5:692697:A:G	TPPP	G	-0.0288	0.0021	43.0102	64	11.104	4	0.02542	0	0	1743584	1743584	529_1	179095	chr5_692697_A_G	intron_variant	MODIFIER	0.0735444	2.61978	0.10429	43.3777	0.119034	-0.00301891	-0.0817553	0.00835116	-0.0296593	-0.00443702	0.646935	0.626843	0.649758	0.57325	0.549741	cre
5:69311457:C:G	CCDC125	G	-0.0189	0.002	19.5194	0	1.617	4	0.8057	0	68499736	69951220	1451484	856_7	85979	chr5_69311457_C_G	intron_variant	MODIFIER	0.839591	0.00943384	1.02064	18.569	0.509404	-0.0215656	-0.000723112	-0.0487184	-0.0188411	-0.014703	0.336314	0.503909	0.40967	0.441346	0.471549	X30200
5:69315486:GTGGCTCACACCTGTAATCCTAGCACCT:G	CCDC125	G	-0.0245	0.002	32.5382	0	3.611	4	0.4613	0	68499736	73371268	4871532	1019_3	1620016	chr5_69315486_GTGGCTCACACCTGTAATCCTAGCACCT_G	intron_variant	MODIFIER	1.20154	0.909828	0.555254	31.7944	0.00857561	-0.03642	-0.0411268	-0.0316018	-0.0246967	-0.000354694	0.147069	0.499628	0.395991	0.440576	0.48045	X30140
5:69315486:GTGGCTCACACCTGTAATCCTAGCACCT:G	CCDC125	G	-0.0203	0.002	22.8489	0	3.437	4	0.4876	0	68653412	70096310	1442898	936_6	59375	chr5_69315486_GTGGCTCACACCTGTAATCCTAGCACCT_G	intron_variant	MODIFIER	0.80085	0.804257	0.0119509	22.7223	0.0485297	-0.0282349	-0.037248	-0.000974523	-0.0206326	0.00191195	0.147113	0.5	0.396324	0.440604	0.480633	X30000
5:69315486:GTGGCTCACACCTGTAATCCTAGCACCT:G	CCDC125	G	0.0155	0.002	13.4684	0	2.605	4	0.6259	0	68653440	69852943	1199503	813_7	62294.5	chr5_69315486_GTGGCTCACACCTGTAATCCTAGCACCT_G	intron_variant	MODIFIER	0.814748	0.0402639	1.25297	12.5558	0.507482	0.0291961	0.00292674	0.05576	0.0152233	0.0145258	0.147069	0.499628	0.395991	0.440576	0.48045	X30180
5:69386401:A:G	RAD17	G	-0.6442	0.1163	7.51399	0	0	0	1	0	68886401	69886401	1000000	649_6	0	chr5_69386401_A_G	missense_variant	MODERATE				7.514					-0.644206					7.81772e-05		X30120
5:69396548:T:TAA	RAD17	TAA	0.0119	0.0021	7.70797	74.4	15.645	4	0.003534	0	68896548	69896548	1000000	1163_1	0	chr5_69396548_T_TAA	splice_region_variant	LOW	3.07091	1.90438	1.4651	6.2072	0.310235	0.0822726	0.0731116	0.0589443	0.0107829	0.0108763	0.0998731	0.253909	0.425943	0.362496	0.282492	X30160
5:694030:G:A	TPPP	A	-0.0235	0.0023	24.0715	70.2	10.07	3	0.01798	0	0	1264395	1264395	379_1	61832.5	chr5_694030_G_A	upstream_gene_variant	MODIFIER		0.282656	0.211544	25.7103	0.781601		-0.0188162	0.016856	-0.0247098	0.0217811		0.690332	0.509671	0.710843	0.649095	bun
5:694050:A:T		T	-0.0226	0.0022	24.2569	62.9	8.086	3	0.04427	0	0	1733822	1733822	607_1	172861	chr5_694050_A_T				2.98875	0.277082	23.2746	0.622616		-0.0952453	0.020895	-0.0225025	-0.0180078		0.690827	0.51014	0.710833	0.648978	cys
5:69554960:CAG:C	OCLN	C	-0.02	0.0032	9.51286	0	2.808	3	0.4222	0	69054960	70054960	1000000	835_7	0	chr5_69554960_CAG_C	3_prime_UTR_variant	MODIFIER	0.0401858	0.547695		9.86661	0.0873474	-0.0071908	0.0452403		-0.0205194	0.0127943	0.0142486	0.110879		0.114562	0.0172048	X30270
5:69579674:G:T	GTF2H2C	T	0.0311	0.0053	8.36623	44.2	5.376	3	0.1462	0	69009789	70079674	1069885	951_10	34942.5	chr5_69579674_G_T	intron_variant	MODIFIER	0.298644	1.11552		8.57085	0.456516	-0.0695404	-0.236308		0.0316087	0.0992288	0.00536278	0.0114943		0.0440207	0.00490671	tp
5:70872286:T:C	-	C	0.0129	0.0021	9.40671	0	0.919	3	0.8208	0	70130168	71496716	1366548	936_7	58844	chr5_70872286_T_C	intergenic_variant	MODIFIER		0.206085	0.26222	9.23653	0.524227		0.012767	-0.0227369	0.0129248	0.0153273		0.413755	0.840265	0.600294	0.678411	X30000
5:70872286:T:C	-	C	0.012	0.002	8.44709	38	4.837	3	0.1841	0	70372286	71869699	1497413	1373_3	248706	chr5_70872286_T_C	intergenic_variant	MODIFIER		0.116896	0.646285	7.93242	1.74203		0.00739317	-0.0418091	0.0118016	0.0343303		0.413175	0.837621	0.600027	0.676732	crp
5:70872286:T:C	-	C	-0.0125	0.0022	8.03175	23.6	3.925	3	0.2697	0	70372286	71451681	1079395	567_9	39697.5	chr5_70872286_T_C	intergenic_variant	MODIFIER		0.165533	0.862261	8.37776	0.00877098		-0.0110237	0.057424	-0.012932	-0.000388484		0.412382	0.84191	0.600091	0.675146	nap
5:70996716:C:T	NAIP	T	0.0126	0.0021	8.67162	0	3.052	4	0.5492	0	70496716	71496716	1000000	783_9	0	chr5_70996716_C_T	intron_variant	MODIFIER	0.0460862	0.0900536	0.767345	8.87422	0.180946	0.00189174	0.00622097	0.042997	0.013043	-0.00708704	0.292061	0.466219	0.799806	0.638088	0.703734	X30010
5:71585063:C:CTTT	MCCC2	CTTT	-0.0188	0.0033	7.79697	0	2.888	3	0.4093	0	70496716	72085063	1588347	387_7	294174	chr5_71585063_C_CTTT	upstream_gene_variant	MODIFIER	0.735716	0.540726		7.78232	0.0914955	-0.0399444	0.046511		-0.0191073	-0.00708946	0.0626869	0.0985889		0.0970554	0.0635404	X30110
5:72259468:CA:C	MRPS27	C	0.0125	0.0021	8.32753	46.2	7.43	4	0.1148	0	71748712	73018301	1269589	795_5	124038	chr5_72259468_CA_C	intron_variant	MODIFIER	0.232441	0.212026	1.21795	8.85584	0.49379	-0.00821105	0.0136025	-0.0524325	0.0132584	0.0142015	0.623605	0.602535	0.42942	0.602745	0.522905	X4080
5:72401691:C:T	-	T	-0.0135	0.0022	9.08108	0	1.895	4	0.7551	0	71889607	73527022	1637415	1181_7	306624	chr5_72401691_C_T	intergenic_variant	MODIFIER	0.674027	0.309866	0.476834	8.73755	0.305638	-0.031072	-0.0202313	0.0745252	-0.0134871	-0.0104688	0.0994939	0.274786	0.0360509	0.307053	0.314057	X30030
5:72405893:T:G	-	G	-0.0133	0.0021	9.38595	9.9	4.438	4	0.35	0	71900053	72933394	1033341	1326_7	10830.5	chr5_72405893_T_G	intergenic_variant	MODIFIER	1.00513	0.296769	0.90473	9.09461	0.193286	-0.0347876	-0.018568	-0.0662363	-0.0132933	0.00692864	0.170345	0.429691	0.866133	0.452063	0.529041	apoa
5:72416412:A:T	YBX1P5	T	-0.0118	0.0022	7.40165	8.8	4.386	4	0.3562	0	71909557	72916412	1006855	783_10	3427.5	chr5_72416412_A_T	upstream_gene_variant	MODIFIER	0.0229189	0.870068	0.116048	7.7297	0.354885	0.00120424	-0.0435182	0.017489	-0.0123812	0.0116629	0.189556	0.276829	0.0586711	0.308805	0.320422	X30010
5:72429489:C:T	-	T	-0.0159	0.002	15.2246	35	6.151	4	0.1882	0	71707860	73624512	1916652	994_8	236697	chr5_72429489_C_T	intergenic_variant	MODIFIER	1.37355	0.14679	2.03422	14.0083	0.370471	-0.0310744	-0.00969682	-0.110743	-0.0155174	-0.011268	0.364177	0.422917	0.869208	0.452977	0.52886	alp
5:72452092:A:G	ZNF366	G	-0.0308	0.0031	22.3662	66.9	12.095	4	0.01666	0	71707860	72976303	1268443	936_8	110010	chr5_72452092_A_G	intron_variant	MODIFIER	0.935055	0.244977	0.703652	24.0419	0.00373626	0.0307015	-0.0197664	-0.0879804	-0.032766	-0.000326164	0.851909	0.82046	0.955467	0.881611	0.939288	X30000
5:72452092:A:G	ZNF366	G	-0.0279	0.0031	18.9863	0	1.943	4	0.7462	0	71707860	73610832	1902972	525_7	207254	chr5_72452092_A_G	intron_variant	MODIFIER	0.399557	0.0348203	0.264448	19.1732	0.019963	-0.0173971	0.00328551	-0.0416713	-0.0286512	-0.00171129	0.851777	0.820923	0.95566	0.881631	0.93922	X30130
5:72452797:G:A	ZNF366	A	0.0348	0.0031	27.8242	0	1.585	4	0.8115	0	71688991	73623440	1934449	813_8	203418	chr5_72452797_G_A	intron_variant	MODIFIER	1.25931	0.056208	0.215518	27.1966	0.313711	0.0382456	-0.00530605	0.0356274	0.0352133	0.0210852	0.851085	0.820737	0.95566	0.881707	0.939166	X30180
5:72452797:G:A	ZNF366	A	-0.0305	0.0031	21.4547	0	0.943	4	0.9183	0	71707860	73623440	1915580	856_8	212853	chr5_72452797_G_A	intron_variant	MODIFIER	0.669653	0.103109	0.178626	21.2423	0.126861	-0.0246974	-0.00940321	-0.0305006	-0.031044	-0.00978579	0.851085	0.820737	0.95566	0.881707	0.939166	X30200
5:72592289:C:T	LINC02056	T	0.0277	0.0044	9.35281	0	1.366	3	0.7136	0	72053980	73161491	1107511	1082_6	15446.5	chr5_72592289_C_T	intron_variant	MODIFIER	0.0959192	0.120641		9.56752	0.205541	-0.0269258	0.0349019		0.0282086	-0.0246695	0.00598973	0.0146014		0.0588693	0.0214504	hba1c
5:72661491:G:A	LINC02056	A	-0.0269	0.0038	11.7129	0	3.724	4	0.4446	0	70372286	73524576	3152290	951_11	713060	chr5_72661491_G_A	upstream_gene_variant	MODIFIER	0.0587586	0.745238	0.519659	11.5805	0.635913	-0.00903917	0.0722082	-0.0492698	-0.0273968	-0.0273252	0.0190512	0.0738916	0.105652	0.0855469	0.126225	tp
5:72670070:AAGGG:A	-	A	-0.0233	0.0026	19.1036	15.8	4.749	4	0.314	0	71978269	73590957	1612688	162_5	114543	chr5_72670070_AAGGG_A	intergenic_variant	MODIFIER	1.65215	0.224446	0.63048	18.2838	0.674417	-0.035011	0.021548	0.05337	-0.0234331	-0.0205971	0.415324	0.11911	0.118002	0.184539	0.270063	chol
5:72714474:G:A	AC063979.1	A	-0.0221	0.0024	19.691	0	3.602	4	0.4625	0	71955552	73626191	1670639	215_5	76397.5	chr5_72714474_G_A	intron_variant	MODIFIER	0.825167	0.245241	0.77503	19.3612	0.430692	-0.0226689	-0.0200021	0.0643185	-0.0224607	-0.0155475	0.652642	0.177328	0.110112	0.210242	0.218865	apob
5:72714474:G:A	AC063979.1	A	-0.0216	0.0024	18.3143	0	2.036	4	0.7292	0	71955552	73616634	1661082	148_6	71619	chr5_72714474_G_A	intron_variant	MODIFIER	0.7369	0.269959	0.443975	17.9211	0.442159	-0.0210636	-0.0216718	0.0422254	-0.021879	-0.0159259	0.652695	0.177803	0.111594	0.210223	0.218836	ldld
5:72801925:G:A	AC035140.1	A	-0.0265	0.0044	8.85699	0	1.523	3	0.6769	0	72230966	73602367	1371401	405_9	114742	chr5_72801925_G_A	intron_variant	MODIFIER	0.58501	0.348232		8.7778	0.0698045	-0.117649	-0.0855025		-0.0265545	0.00969842	0.00520279	0.0142153		0.058341	0.0199419	X30250
5:72801925:G:A	AC035140.1	A	-0.0243	0.0044	7.50836	0	1.744	3	0.6273	0	72301925	73301925	1000000	390_8	0	chr5_72801925_G_A	intron_variant	MODIFIER	0.548228	0.404348		7.45484	0.126868	-0.112716	-0.0972276		-0.0242913	0.0167651	0.00520279	0.0142153		0.0583411	0.0199419	X30240
5:72814688:C:T	AC035140.1	T	0.0131	0.002	10.1199	50.1	8.019	4	0.0909	0	72197584	73610832	1413248	250_8	89520	chr5_72814688_C_T	intron_variant	MODIFIER	0.377755	1.16907	0.196302	10.8803	0.268482	-0.0142046	-0.0487438	0.0134802	0.0138934	0.00888093	0.239326	0.559754	0.44717	0.523875	0.527468	X30150
5:72828783:A:G	TNPO1	G	-0.012	0.0022	7.47018	0	1.891	4	0.7557	0	72328783	74138809	1810026	387_8	405013	chr5_72828783_A_G	intron_variant	MODIFIER	1.08081	0.389904	0.106498	7.04499	0.0541259	-0.0255698	-0.0251411	-0.00803383	-0.0119259	0.00230306	0.550725	0.738582	0.53558	0.714024	0.70074	X30110
5:72845074:C:CT	TNPO1	CT	0.0205	0.0023	18.1489	14.6	4.683	4	0.3213	0	72261435	73615950	1354515	1308_4	93618.5	chr5_72845074_C_CT	intron_variant	MODIFIER	0.69429	0.365417	0.469053	18.249	0.521403	0.0198701	-0.02562	-0.0295317	0.0210348	0.0192432	0.424047	0.254508	0.387599	0.320859	0.214735	ca
5:72848178:C:T	TNPO1	T	0.0456	0.0035	36.988	0	3.408	4	0.492	0	71711646	73655325	1943679	237_6	164692	chr5_72848178_C_T	non_coding_transcript_exon_variant	MODIFIER	1.75382	0.488209	0.729451	35.4447	0.838831	0.174329	0.0497738	0.0507671	0.0454955	0.032978	0.989763	0.924619	0.848492	0.917492	0.888206	X30080
5:72848178:C:T	TNPO1	T	-0.0461	0.0036	35.9245	65.6	11.625	4	0.02037	0	71888058	73624957	1736899	105_10	91670.5	chr5_72848178_C_T	non_coding_transcript_exon_variant	MODIFIER	1.62895	1.17314	0.0358318	36.2621	0.681947	0.166165	-0.0920537	0.0037894	-0.0473617	-0.0286504	0.989763	0.924619	0.848492	0.917493	0.888206	X30070
5:72848178:C:T	TNPO1	T	-0.0362	0.0033	27.3656	65.3	11.54	4	0.02112	0	71695741	73659348	1963607	352_16	170634	chr5_72848178_C_T	non_coding_transcript_exon_variant	MODIFIER	1.64754	0.113026	0.244882	28.6023	0.222162	-0.162403	0.0140759	0.0214829	-0.0377737	0.0114767	0.98977	0.924317	0.847438	0.917474	0.888475	X50
5:72848178:C:T	TNPO1	T	0.0348	0.0037	20.6014	0	3.859	4	0.4254	0	71886458	73613560	1727102	1228_8	98169	chr5_72848178_C_T	non_coding_transcript_exon_variant	MODIFIER	0.460661	0.254956	0.103091	20.9977	0.412216	-0.0692826	0.0297162	-0.0106546	0.0359207	0.0195973	0.989763	0.924619	0.848492	0.917492	0.888206	X30020
5:72848178:C:T	TNPO1	T	0.0323	0.0037	17.1807	0	4.001	4	0.4059	0	71960843	73610485	1649642	1093_7	62514	chr5_72848178_C_T	non_coding_transcript_exon_variant	MODIFIER	0.501067	1.13447	0.265937	16.9394	0.323906	-0.0729725	0.0904394	0.0236069	0.0327968	0.0161534	0.989763	0.924619	0.848492	0.917495	0.888206	X30060
5:72848178:C:T	TNPO1	T	0.0243	0.0035	11.1389	40.8	6.754	4	0.1495	0	72053742	73527022	1473280	515_7	57796	chr5_72848178_C_T	non_coding_transcript_exon_variant	MODIFIER	0.890136	0.969678	0.227948	11.4591	0.137077	-0.107278	0.0806321	-0.020076	0.0251766	0.00771844	0.989763	0.924619	0.848492	0.917494	0.888206	X30050
5:72863352:C:T	TNPO1	T	0.0224	0.0022	24.1952	0	1.362	4	0.8508	0	71997839	73626191	1628352	469_8	51337	chr5_72863352_C_T	intron_variant	MODIFIER	0.810624	0.962736	0.0373384	22.7064	1.22454	0.0235183	0.0470533	0.002986	0.0221988	0.0291832	0.305786	0.726142	0.535344	0.713623	0.696442	X30090
5:72863352:C:T	TNPO1	T	0.0186	0.0022	16.9136	0	3.293	4	0.5101	0	72105471	73627498	1522027	453_7	3132.5	chr5_72863352_C_T	intron_variant	MODIFIER	0.263132	0.240881	0.127125	17.4617	0.0458612	0.00970905	0.0156508	-0.00886817	0.0193875	-0.00190006	0.305569	0.727941	0.535524	0.713733	0.697075	ggt
5:72863352:C:T	TNPO1	T	0.0168	0.0023	12.8904	0	3.196	4	0.5256	0	72151322	74204022	2052700	1092_8	314320	chr5_72863352_C_T	intron_variant	MODIFIER	1.33996	1.14524	0.492854	11.754	0.132583	0.032869	0.0530604	0.0279398	0.0164136	0.00526472	0.305368	0.727667	0.535007	0.713732	0.697159	alt
5:72904804:A:G	TNPO1	G	0.0192	0.0029	10.4862	0	1.269	4	0.8666	0	72261435	73615508	1354073	601_10	33667.5	chr5_72904804_A_G	intron_variant	MODIFIER	0.160448	0.468454	0.0148972	10.5254	0.0549238	0.0151875	0.0493251	0.00128041	0.0194711	-0.0047921	0.0375441	0.0717803	0.373	0.146857	0.053363	igf1
5:72916119:AT:A	TNPO1	A	-0.0214	0.0036	8.4598	0	3.803	4	0.4333	0	72348178	73527022	1178844	511_4	21481	chr5_72916119_AT_A	3_prime_UTR_variant	MODIFIER	0.29766	1.30185	0.969565	7.50815	0.555925	-0.0196833	-0.0965891	-0.0773191	-0.0205393	-0.027599	0.0631202	0.0778109	0.092217	0.0802755	0.0857907	X30190
5:72922898:C:CTTATT	-	CTTATT	0.0118	0.0021	7.70752	0	2.806	4	0.5908	0	72422898	73610376	1187478	1381_3	93739	chr5_72922898_C_CTTATT	regulatory_region_variant	MODIFIER	1.2596	0.293662	0.00114049	6.5671	1.28335	0.0265076	0.0211086	-9.43339e-05	0.0111316	0.0288891	0.475343	0.197428	0.473953	0.247358	0.276609	tbil
5:72935246:CG:C	-	C	0.0391	0.0021	74.8383	0	1.872	4	0.7594	0	71681130	73627498	1946368	567_10	280932	chr5_72935246_CG_C	intergenic_variant	MODIFIER	1.40837	0.292839	1.26854	72.8011	1.02955	0.0346948	0.0186285	0.0597263	0.0395111	0.0255084	0.299293	0.570049	0.342328	0.535739	0.522226	nap
5:72940941:C:T	-	T	-0.0233	0.0028	16.023	0	3.691	4	0.4494	0	72151320	74235467	2084147	835_8	252452	chr5_72940941_C_T	intergenic_variant	MODIFIER	0.112266	0.700764	0.234247	16.3705	0.1093	0.0069238	-0.0621597	-0.0164527	-0.0240279	0.00754989	0.109318	0.0849128	0.374217	0.150274	0.0775891	X30270
5:72940941:C:T	-	T	-0.0211	0.0028	13.1948	0	1.738	4	0.7837	0	72261435	73615950	1354515	838_9	2248.5	chr5_72940941_C_T	intergenic_variant	MODIFIER	0.209372	0.969101	0.104748	12.7451	0.450571	-0.0119775	-0.0790069	-0.00820963	-0.0210821	-0.0247626	0.109331	0.0849128	0.374217	0.150273	0.0775891	X30260
5:72951634:AC:A	FCHO2	A	-0.0421	0.0022	83.9289	10.2	4.453	4	0.3482	0	71915749	74126822	2211073	667_8	69651.5	chr5_72951634_AC_A	upstream_gene_variant	MODIFIER	2.31101	0.335141	0.248174	81.6986	1.82093	-0.0491122	-0.0208539	0.0185122	-0.0425682	-0.0366404	0.271632	0.569906	0.346906	0.535676	0.522086	alb
5:72952892:G:A	FCHO2	A	-0.0133	0.002	10.0826	0	1.674	4	0.7954	0	72224139	73610201	1386062	404_8	35722	chr5_72952892_G_A	upstream_gene_variant	MODIFIER	0.15617	0.247233	0.388326	9.76054	0.79235	-0.00650063	0.0158327	-0.0250629	-0.0133791	-0.0205069	0.271996	0.568992	0.345783	0.53963	0.523517	X30280
5:73068846:A:G	FCHO2	G	0.0359	0.0021	67.7807	0	0.936	4	0.9194	0	67908511	73627498	5718987	772_5	2.30084e+06	chr5_73068846_A_G	intron_variant	MODIFIER	1.59749	0.954218	1.48675	63.8281	2.08083	0.0379086	0.0428296	0.0620638	0.0356208	0.038242	0.268802	0.537009	0.347276	0.534399	0.522863	ast
5:73122482:T:G	TMEM171	G	-0.0134	0.0023	8.16071	0	2.674	4	0.6139	0	72622482	73623440	1000958	649_7	479	chr5_73122482_T_G	intron_variant	MODIFIER	1.27579	0.0448839	0.132741	7.83327	0.21775	-0.0537293	0.0040688	0.0242077	-0.0132618	-0.0115284	0.0786984	0.199926	0.0403302	0.261514	0.116972	X30120
5:73130310:G:C	TMEM171	C	-0.039	0.0022	71.7786	0	2.05	4	0.7265	0	72230746	73782304	1551558	745_7	123785	chr5_73130310_G_C	intron_variant	MODIFIER	2.42234	0.944324	0.979703	66.6367	3.30531	-0.0596652	-0.049266	-0.0496589	-0.038369	-0.0517117	0.152687	0.239804	0.277429	0.313946	0.363908	ua
5:73136209:C:G	AC116345.3	G	0.0339	0.0022	51.8684	0	2.529	4	0.6395	0	71749407	73779188	2029781	379_8	371912	chr5_73136209_C_G	intron_variant	MODIFIER	1.49537	0.97467	1.45295	49.6314	0.543746	0.0436822	0.0469794	0.0619278	0.0339312	0.0167723	0.161529	0.319057	0.350411	0.322265	0.31181	bun
5:73615811:G:A	-	A	0.0145	0.0023	9.24826	65.1	11.454	4	0.02191	0	73042397	74204022	1161625	1326_8	7398.5	chr5_73615811_G_A	regulatory_region_variant	MODIFIER	0.664421	0.87714	0.30272	10.2515	0.996557	0.0226546	-0.0455308	-0.0274718	0.0156191	-0.0291777	0.771563	0.684536	0.845067	0.714645	0.77319	apoa
5:73632384:C:G	ARHGEF28	G	0.0131	0.0021	9.19668	0	3.169	4	0.5299	0	73044238	74183428	1139190	999_6	18551	chr5_73632384_C_G	intron_variant	MODIFIER	0.170188	0.000653854	0.0426636	9.74916	0.317804	0.00841965	-5.31437e-05	-0.00343329	0.013848	-0.0106905	0.194126	0.371369	0.446809	0.42799	0.543144	shbg
5:73688635:T:A	ARHGEF28	A	0.0147	0.002	12.6936	43.3	7.054	4	0.1331	0	73116373	74204022	1087649	1373_4	28437.5	chr5_73688635_T_A	intron_variant	MODIFIER	1.82605	0.264288	0.44146	11.533	1.64015	0.0371544	-0.0152931	-0.0288543	0.014317	0.0324078	0.319441	0.423454	0.787167	0.463905	0.572132	crp
5:73852656:G:A	ARHGEF28	A	-0.012	0.0022	7.40682	60.3	10.079	4	0.03912	0	73352656	74355208	1002552	1014_9	1276	chr5_73852656_G_A	missense_variant	MODERATE	0.50516	0.134582	2.00645	6.93351	1.44261	-0.0229317	-0.00994106	0.141122	-0.011769	-0.0366815	0.117986	0.278604	0.0670986	0.300563	0.197997	X23104
5:74666660:C:A	HEXB	A	0.0115	0.002	8.05032	34.6	6.114	4	0.1908	0	74163433	75167677	1004244	352_17	1105	chr5_74666660_C_A	intron_variant	MODIFIER	0.773791	0.434835	0.17123	7.35102	1.93128	0.0247972	-0.0270537	-0.0139673	0.0111661	0.0412338	0.188043	0.235459	0.211116	0.288908	0.231306	X50
5:75053405:G:A	GCNT4	A	0.0392	0.0049	14.9889	38.6	6.515	4	0.1638	0	74486483	75809395	1322912	772_6	94534	chr5_75053405_G_A	upstream_gene_variant	MODIFIER	1.04921	0.922913	0.209168	14.9937	0.476168	0.0473601	-0.0735734	0.023465	0.041187	0.0229215	0.0764989	0.0881798	0.0921693	0.0435823	0.103299	ast
5:7525655:ATGTG:A	ADCY2	A	-0.0131	0.0023	7.79237	0	3.898	4	0.4199	0	7025655	8025655	1000000	1326_1	0	chr5_7525655_ATGTG_A	intron_variant	MODIFIER	0.599129	0.884615	1.17191	7.06661	0.179086	-0.0178643	-0.0478183	-0.09133	-0.0127755	-0.00724254	0.508879	0.733402	0.9032	0.715288	0.709046	apoa
5:75292115:C:A	-	A	0.0153	0.0024	10.0079	25.8	5.392	4	0.2494	0	74766739	76081978	1315239	1308_5	132244	chr5_75292115_C_A	intergenic_variant	MODIFIER	2.64876	0.241736	0.5452	8.79607	0.0761553	0.0487921	0.016775	0.0323447	0.0146501	0.0031747	0.391181	0.322746	0.504485	0.293136	0.388277	ca
5:75329576:C:CT	AC008897.2	CT	0.0162	0.0022	13.2042	0	2.634	4	0.6208	0	74446177	76345891	1899714	999_7	66458	chr5_75329576_C_CT	intron_variant	MODIFIER	0.819739	0.492172	0.80494	11.5361	1.62936	0.0234885	0.0269091	0.0411773	0.015475	0.0343864	0.326962	0.463485	0.527128	0.375242	0.57404	shbg
5:75360714:T:C	HMGCR	C	0.0839	0.002	375.955	0	2.673	4	0.6139	0	74222252	76878256	2656004	148_7	189540	chr5_75360714_T_C	3_prime_UTR_variant	MODIFIER	6.00876	2.72731	3.87338	361.716	5.10831	0.0836556	0.0829177	0.111086	0.0841899	0.0646242	0.241787	0.463194	0.532126	0.399997	0.545349	ldld
5:75360714:T:C	HMGCR	C	0.0812	0.002	347.967	0	1.859	4	0.7618	0	74427261	76837690	2410429	162_6	271762	chr5_75360714_T_C	3_prime_UTR_variant	MODIFIER	5.94051	3.37727	3.54439	332.921	5.52726	0.083206	0.0942769	0.105545	0.0812064	0.0674623	0.242005	0.463438	0.532336	0.399976	0.545419	chol
5:75360714:T:C	HMGCR	C	0.0717	0.002	282.066	0	3.431	4	0.4884	0	74437175	76932180	2495005	215_6	323964	chr5_75360714_T_C	3_prime_UTR_variant	MODIFIER	4.33652	1.52893	3.39603	272.639	3.49435	0.0691536	0.0578942	0.103789	0.0720185	0.0517719	0.241968	0.463285	0.532086	0.399942	0.545019	apob
5:75707853:T:C	POC5	C	-0.0285	0.002	43.6509	0	1.15	4	0.8863	0	74446177	76429042	1982865	995_9	270244	chr5_75707853_T_C	missense_variant	MODERATE	0.940597	0.387896	0.69229	42.583	0.580262	-0.0394111	-0.0210228	-0.0362297	-0.0287087	-0.0158919	0.885832	0.479137	0.570187	0.393842	0.578132	X49
5:75707853:T:C	POC5	C	-0.0282	0.002	43.1259	0	1.031	4	0.9051	0	74446177	76429042	1982865	1003_9	270244	chr5_75707853_T_C	missense_variant	MODERATE	0.739134	0.520878	1.23572	41.4504	0.879471	-0.0334017	-0.0267765	-0.0521844	-0.0282022	-0.0214318	0.885993	0.479137	0.569858	0.393894	0.578268	X21001
5:75707853:T:C	POC5	C	-0.0282	0.002	42.4276	0	1.276	4	0.8655	0	74446177	76429042	1982865	1014_10	270244	chr5_75707853_T_C	missense_variant	MODERATE	0.739846	0.154541	1.08026	41.132	0.882059	-0.0336681	-0.0100035	-0.0479374	-0.0282985	-0.0214183	0.88615	0.480517	0.568255	0.393963	0.577899	X23104
5:75707853:T:C	POC5	C	-0.0276	0.002	40.6525	0	0.504	4	0.9732	0	74446177	76429042	1982865	1042_8	270244	chr5_75707853_T_C	missense_variant	MODERATE	0.55641	0.189356	0.771576	39.2505	1.25016	-0.027225	-0.0119359	-0.0378797	-0.0276519	-0.0270499	0.885857	0.479137	0.570187	0.393838	0.578123	X48
5:75707853:T:C	POC5	C	0.0202	0.0021	20.6334	0	2.57	4	0.6322	0	74770348	76909306	2138958	1098_9	131974	chr5_75707853_T_C	missense_variant	MODERATE	0.891158	1.35938	0.330863	19.5588	0.341198	0.0404973	0.0555172	0.0220618	0.0200566	0.0113682	0.885931	0.478056	0.572108	0.393695	0.578549	hdl
5:75707853:T:C	POC5	C	-0.0161	0.002	14.3839	0	2.798	4	0.5921	0	75161899	76243076	1081177	607_8	5365.5	chr5_75707853_T_C	missense_variant	MODERATE	0.0263286	0.767028	1.18529	13.755	0.265603	-0.00189385	-0.0362215	-0.0531676	-0.0160078	-0.00876344	0.885814	0.47963	0.571187	0.393716	0.577012	cys
5:76295885:C:G	SV2C	G	0.0237	0.0034	11.794	0	2.369	4	0.6683	0	74843353	76837690	1994337	105_11	455364	chr5_76295885_C_G	missense_variant	MODERATE	0.0848874	0.250514	0.0556922	12.1772	0.198109	0.00367966	0.018746	0.00549984	0.0252239	0.010075	0.278698	0.211846	0.174128	0.0944094	0.135567	X30070
5:76298535:A:G	SV2C	G	-0.0181	0.0033	7.30706	0	1.464	4	0.8331	0	75798535	76798535	1000000	525_8	0	chr5_76298535_A_G	intron_variant	MODIFIER	1.41577	0.521553	0.304358	5.95164	0.707937	-0.0333506	-0.032733	-0.0251842	-0.0168718	-0.0273349	0.285945	0.213701	0.177123	0.0946488	0.136249	X30130
5:76396178:A:C	-	C	0.0105	0.0018	8.06434	0	3.716	4	0.4458	0	75896178	76913620	1017442	1381_4	8721	chr5_76396178_A_C	intergenic_variant	MODIFIER	0.379966	0.356081	0.0310876	8.52681	0.270562	0.0119277	-0.0192773	-0.00250128	0.0111065	-0.00823509	0.314254	0.468041	0.477605	0.499844	0.460184	tbil
5:76403506:CG:C	IQGAP2	C	-0.2027	0.0214	20.5919	0	0	0	1	0	75542564	77406641	1864077	667_9	71096.5	chr5_76403506_CG_C	5_prime_UTR_variant	MODIFIER				20.592					-0.202728					0.00267923		alb
5:76403506:CG:C	IQGAP2	C	0.1478	0.0203	12.4616	0	0	0	1	0	74506416	76903506	2397090	404_9	698545	chr5_76403506_CG_C	5_prime_UTR_variant	MODIFIER				12.4617					0.147801					0.00266123		X30280
5:76409306:A:G	IQGAP2	G	-0.0167	0.0021	14.8722	58.5	9.639	4	0.04697	0	75896335	77339686	1443351	453_8	208704	chr5_76409306_A_G	intron_variant	MODIFIER	0.973925	0.203452	0.107532	14.251	2.6944	0.0400218	-0.0121416	-0.04383	-0.0166029	-0.0512496	0.902171	0.588989	0.992025	0.659556	0.766887	ggt
5:76415942:CA:C	IQGAP2	C	-0.0139	0.002	11.3389	0	1.219	4	0.875	0	75896178	76947707	1051529	649_8	6000.5	chr5_76415942_CA_C	intron_variant	MODIFIER	0.118026	0.176246	0.24874	11.1347	0.665554	0.00559962	-0.0114649	-0.016205	-0.0141063	-0.0180907	0.206035	0.406739	0.520755	0.485129	0.389635	X30120
5:76594195:C:T	IQGAP2	T	0.0197	0.0022	19.092	0	1.892	4	0.7557	0	74770348	77111026	2340678	469_9	653508	chr5_76594195_C_T	intron_variant	MODIFIER	0.394826	0.164581	1.26612	17.9402	0.960474	0.0124208	0.0117209	0.054525	0.0195624	0.023238	0.438118	0.30078	0.461357	0.292115	0.566696	X30090
5:76611026:T:C	IQGAP2	C	-0.0243	0.0042	8.30954	72.5	14.54	4	0.005757	0	76111026	77111026	1000000	1019_4	0	chr5_76611026_T_C	missense_variant	MODERATE	3.44312	0.848106	1.11534	7.38335	0.382235	-0.221027	-0.0929274	-0.0573501	-0.0232096	0.0300815	0.0120586	0.0476545	0.274528	0.0640056	0.0412298	X30140
5:76657474:G:A	IQGAP2	A	-0.0325	0.0048	10.8857	0	0.036	3	0.9982	0	76139806	77282006	1142200	838_10	53432	chr5_76657474_G_A	intron_variant	MODIFIER	0.129311	0.156187		10.7199	0.329383	-0.0357285	-0.0304603		-0.0324743	-0.0437757	0.00461211	0.0299469		0.046882	0.0144118	X30260
5:76657474:G:A	IQGAP2	A	-0.0274	0.0048	7.93033	0	0.383	3	0.9438	0	76053035	77227669	1174634	835_9	17122	chr5_76657474_G_A	intron_variant	MODIFIER	0.224676	0.192666		7.9029	0.0312563	-0.0574768	-0.0360324		-0.0274937	0.00525747	0.00461156	0.0299469		0.0468819	0.0144118	X30270
5:76701084:G:A	IQGAP2	A	0.278	0.0046	787.074	65.9	8.81	3	0.03193	0	71695741	80325954	8630213	51_7	690236	chr5_76701084_G_A	missense_variant	MODERATE	1.06778	2.62085		786.285	0.216781	0.181357	0.262645		0.278996	0.043017	0.00465839	0.0235797		0.0450437	0.00728974	X30100
5:76701084:G:A	IQGAP2	A	-0.1507	0.0048	216.767	23.9	3.942	3	0.2678	0	74503121	79102875	4599754	237_7	101914	chr5_76701084_G_A	missense_variant	MODERATE	0.102893	0.476122		217.139	0.57073	0.0283161	-0.0841375		-0.15145	-0.0929292	0.00465839	0.0235797		0.0450432	0.00728974	X30080
5:76701084:G:A	IQGAP2	A	0.0676	0.005	41.4686	33.6	4.519	3	0.2106	0	75542564	77610645	2068081	405_10	124480	chr5_76701084_G_A	missense_variant	MODERATE	0.329797	0.379239		41.8454	0.689133	-0.0794872	-0.0716926		0.0681693	0.107472	0.0044342	0.0231236		0.0450038	0.00737348	X30250
5:76701084:G:A	IQGAP2	A	0.0623	0.005	35.4445	0	2.608	3	0.4561	0	75665370	77610645	1945275	390_9	63076.5	chr5_76701084_G_A	missense_variant	MODERATE	0.0241938	0.31254		35.491	0.776607	0.00748119	-0.0621886		0.0626384	0.117193	0.0044342	0.0231236		0.0450028	0.00737348	X30240
5:76701084:G:A	IQGAP2	A	0.0613	0.005	34.3924	0	2.128	3	0.5463	0	75256581	77610645	2354064	283_9	267471	chr5_76701084_G_A	missense_variant	MODERATE	0.00435505	0.269904		34.5297	0.537345	0.00136107	-0.0548386		0.0616599	0.0895068	0.0044342	0.0231236		0.0450038	0.00737348	X30300
5:76701084:G:A	IQGAP2	A	0.057	0.005	29.967	0	1.492	3	0.6842	0	74909811	77435769	2525958	273_11	528294	chr5_76701084_G_A	missense_variant	MODERATE	0.333756	0.200424		29.8547	0.575258	0.0799784	-0.0429882		0.0571757	0.0942154	0.0044342	0.0231236		0.0450038	0.00737348	X30290
5:76701084:G:A	IQGAP2	A	-0.0508	0.0053	21.2293	3.1	3.096	3	0.377	0	75896178	77506742	1610564	951_12	376	chr5_76701084_G_A	missense_variant	MODERATE	0.118119	0.498469		21.6405	0.143907	0.0327612	0.0905894		-0.0515681	-0.0323523	0.0049836	0.0246305		0.0449019	0.0073218	tp
5:76701084:G:A	IQGAP2	A	0.0363	0.0049	12.9363	34.5	4.577	3	0.2055	0	76139806	77682756	1542950	783_11	210197	chr5_76701084_G_A	missense_variant	MODERATE	0.997182	0.106492		13.3342	0.0266781	-0.172639	-0.0240422		0.0370206	0.0062699	0.00465839	0.0235797		0.0450432	0.00728974	X30010
5:76701084:G:A	IQGAP2	A	0.0292	0.005	8.32331	0	0.953	3	0.8126	0	76201084	78364606	2163522	601_11	581761	chr5_76701084_G_A	missense_variant	MODERATE	0.280099	0.282755		8.29129	0.224828	-0.0680352	0.0552298		0.0292256	0.0452588	0.00470035	0.0242424		0.0449765	0.00728182	igf1
5:76727669:A:G	F2R	G	-0.0312	0.0048	10.2616	5.3	3.168	3	0.3664	0	75780904	77322011	1541107	641_6	176212	chr5_76727669_A_G	intron_variant	MODIFIER	0.787032	0.0278623		10.4246	0.312935	0.142145	0.00681341		-0.0316475	-0.0526114	0.0047159	0.0235797		0.0453239	0.00881297	X30040
5:76782006:T:TTC	-	TTC	-0.0354	0.0046	14.0626	67.5	9.218	3	0.02653	0	76037591	77322011	1284420	515_8	102205	chr5_76782006_T_TTC	intergenic_variant	MODIFIER	1.12757	1.26245		14.5746	0.0574338	0.0906635	-0.111772		-0.0366141	0.005664	0.0192086	0.053472		0.0484963	0.0388967	X30050
5:76814392:G:A	F2RL1	A	-0.0162	0.0022	13.1961	21.6	5.101	4	0.2771	0	76201084	77339686	1138602	1308_6	44007	chr5_76814392_G_A	upstream_gene_variant	MODIFIER	1.68559	0.160357	0.612653	12.7653	0.171875	-0.0378342	0.0116728	-0.0425357	-0.0162993	0.00707069	0.663891	0.646926	0.21372	0.524594	0.703061	ca
5:77131486:G:A	ZBED3-AS1	A	-0.0286	0.0022	37.2022	0	2.955	4	0.5654	0	74828657	77678243	2849586	1082_7	878036	chr5_77131486_G_A	intron_variant	MODIFIER	0.846498	0.768995	1.46309	35.4443	0.942389	-0.0352136	-0.0388348	-0.131144	-0.0283405	-0.0287812	0.863377	0.616811	0.94332	0.680912	0.794194	hba1c
5:77139179:G:A	ZBED3-AS1	A	-0.0228	0.0023	21.6908	0	0.751	4	0.9449	0	76629124	77666328	1037204	1126_3	8547	chr5_77139179_G_A	intron_variant	MODIFIER	0.110357	0.087471	0.0673496	21.6963	0.341883	-0.00969072	-0.00662928	-0.0118136	-0.0231069	-0.013756	0.942451	0.620477	0.944004	0.680958	0.794869	glu
5:77182047:T:TG	AC022414.1	TG	0.0248	0.003	16.2525	0	0.215	4	0.9946	0	76672159	77683129	1010970	1228_9	4403	chr5_77182047_T_TG	intron_variant	MODIFIER	0.8343	0.396066	0.191604	14.9046	1.16121	0.021677	0.0356379	0.0165541	0.024758	0.0283915	0.450253	0.10453	0.797125	0.127875	0.29654	X30020
5:77182047:T:TG	AC022414.1	TG	0.0246	0.003	15.8861	0	1.291	4	0.8629	0	76369711	77683129	1313418	1181_8	155627	chr5_77182047_T_TG	intron_variant	MODIFIER	0.927878	0.83598	0.0168661	14.8149	0.684139	0.0234255	0.0621175	0.00169667	0.0247633	0.0197617	0.450253	0.10453	0.797125	0.127875	0.29654	X30030
5:77182756:CT:C	AC022414.1	C	-0.0181	0.0031	8.47625	0	2.063	4	0.7241	0	76675638	77682756	1007118	379_9	3559	chr5_77182756_CT_C	intron_variant	MODIFIER	0.521103	0.437412	0.377658	8.2611	0.313801	-0.0208858	0.039344	-0.0284573	-0.0184995	-0.011087	0.163865	0.105283	0.79507	0.129069	0.294757	bun
5:77255822:G:A	PDE8B	A	-0.017	0.002	16.7158	35.5	6.202	4	0.1846	0	76747601	77773074	1025473	250_9	4515.5	chr5_77255822_G_A	intron_variant	MODIFIER	1.36843	0.847455	0.100077	14.5453	2.74125	-0.0298238	-0.0386747	0.00720911	-0.0162242	-0.0458981	0.499423	0.47338	0.481368	0.516519	0.606597	X30150
5:77255822:G:A	PDE8B	A	-0.0156	0.002	14.186	46.2	7.442	4	0.1143	0	76752649	77760157	1007508	263_7	581	chr5_77255822_G_A	intron_variant	MODIFIER	1.08212	0.414038	0.361931	12.4594	3.01369	-0.0256893	-0.0229757	0.0218928	-0.0149706	-0.0485699	0.499423	0.47338	0.481368	0.516519	0.606597	X30210
5:77285767:C:CT	PDE8B	CT	-0.0135	0.002	10.8102	0	1.603	4	0.8082	0	76785433	77912741	1127308	1042_9	63320	chr5_77285767_C_CT	intron_variant	MODIFIER	0.490959	0.379206	0.1465	9.82491	1.41214	-0.0237896	-0.0212623	-0.0160165	-0.0130456	-0.0298176	0.885802	0.5	0.89209	0.494861	0.623779	X48
5:77438259:C:T	WDR41	T	-0.0133	0.0021	9.97469	10.4	4.463	4	0.3469	0	76926113	78046691	1120578	772_7	48143	chr5_77438259_C_T	missense_variant	MODERATE	0.256771	0.135318	0.0072819	10.8152	0.188038	0.00901304	-0.009238	-0.000563524	-0.0142202	0.00662667	0.597736	0.605551	0.460117	0.445227	0.474314	ast
5:77563984:C:T	WDR41	T	0.0129	0.0022	8.16336	0	1.97	4	0.7413	0	76924826	78063984	1139158	525_9	69579	chr5_77563984_C_T	intron_variant	MODIFIER	0.257107	0.0527269	0.602725	8.21673	0.0676233	0.0243881	-0.00380103	0.0597727	0.0130531	-0.00366917	0.036522	0.398734	0.0790094	0.284467	0.150721	X30130
5:78084899:G:T	AP3B1	T	0.015	0.002	13.4183	6.1	4.26	4	0.372	0	77513886	78744113	1230227	994_9	44100.5	chr5_78084899_G_T	intron_variant	MODIFIER	0.471305	0.515795	0.54957	13.665	0.0434553	-0.024965	0.0278068	0.0314469	0.015454	-0.00174613	0.902975	0.613833	0.39527	0.587129	0.404591	alp
5:78094670:C:T	AP3B1	T	0.0112	0.002	7.43297	0	0.872	4	0.9285	0	77594670	78594670	1000000	105_12	0	chr5_78094670_C_T	intron_variant	MODIFIER	0.120846	0.0950816	0.225074	7.44265	0.273609	-0.0059828	0.0067763	0.0150561	0.0114812	0.00912067	0.819358	0.619569	0.390434	0.59114	0.421989	X30070
5:78140611:C:T	AP3B1	T	-0.0213	0.0023	19.1213	53.7	8.644	4	0.07064	0	76819927	78844366	2024439	995_10	308464	chr5_78140611_C_T	intron_variant	MODIFIER	1.03891	0.183025	1.59586	19.2379	0.0989488	-0.0258851	0.0149874	0.130625	-0.021842	-0.00539912	0.329654	0.17777	0.058299	0.235517	0.12521	X49
5:78168023:A:C	AP3B1	C	0.0123	0.0021	8.2241	0	2.066	4	0.7236	0	77584899	78672000	1087101	1014_11	39573.5	chr5_78168023_A_C	intron_variant	MODIFIER	0.582167	0.228398	0.148523	8.30067	0.0714767	0.0454914	-0.0159609	0.0242479	0.0125224	0.00273866	0.0400738	0.272937	0.0455807	0.34478	0.382992	X23104
5:78168023:A:C	AP3B1	C	0.0122	0.0021	8.19723	0	2.943	4	0.5674	0	76903995	78672000	1768005	1003_10	380026	chr5_78168023_A_C	intron_variant	MODIFIER	0.576908	0.463829	0.0920255	8.35426	0.0760806	0.0447975	-0.0280671	0.0157462	0.0124711	0.00290643	0.0401697	0.272791	0.0453504	0.344912	0.382491	X21001
5:78225228:T:C	AP3B1	C	-0.0256	0.0022	31.8398	0	3.091	4	0.5427	0	77493924	81387098	3893174	352_18	1215283	chr5_78225228_T_C	intron_variant	MODIFIER	0.108681	0.348056	0.0147049	32.2648	0.316413	-0.010554	0.0249402	0.00236621	-0.0260164	-0.0144528	0.0395996	0.184478	0.0617566	0.235495	0.126651	X50
5:78480048:G:GA	SCAMP1	GA	-0.0344	0.0022	56.6461	27.3	5.503	4	0.2395	0	77493924	79122313	1628389	469_10	171930	chr5_78480048_G_GA	3_prime_UTR_variant	MODIFIER	0.0585395	2.02804	0.852307	55.0778	1.27687	-0.00289977	-0.0739846	-0.0576031	-0.0347321	-0.0276521	0.769784	0.29948	0.842837	0.295303	0.48047	X30090
5:78492111:A:G	LHFPL2	G	-0.0125	0.0022	7.61172	0	3.552	4	0.47	0	77992111	78992111	1000000	607_9	0	chr5_78492111_A_G	intron_variant	MODIFIER	0.365582	0.556517	0.857683	7.2778	0.51584	0.0340017	-0.0328954	-0.118954	-0.0122932	-0.0211267	0.0334501	0.263863	0.0323359	0.28268	0.137463	cys
5:78492968:A:G	LHFPL2	G	0.0335	0.0022	53.8133	58.8	9.709	4	0.04563	0	75895195	79833829	3938634	387_9	628456	chr5_78492968_A_G	intron_variant	MODIFIER	0.12717	2.01841	0.0846319	53.6422	1.24593	-0.00525161	0.0763999	-0.00725593	0.0342928	0.0274146	0.700541	0.279614	0.734213	0.296965	0.479545	X30110
5:78531419:CAA:C	LHFPL2	C	-0.0143	0.0021	11.0251	0	0.723	4	0.9485	0	78024258	79133407	1109149	795_6	47413.5	chr5_78531419_CAA_C	intron_variant	MODIFIER	0.311372	0.494208	0.386489	10.6851	0.132296	-0.0121189	-0.0265886	-0.0254293	-0.0143525	-0.00509681	0.226886	0.51566	0.262833	0.448477	0.340148	X4080
5:7855636:T:C	MTRR	C	0.013	0.0021	9.20426	42.8	6.997	4	0.136	0	7355636	8423570	1067934	515_2	33967	chr5_7855636_T_C	intron_variant	MODIFIER	0.269605	0.696135	0.702989	9.92499	0.114769	-0.00965122	0.0345946	-0.0419359	0.0138273	-0.0045984	0.269841	0.39547	0.21442	0.31294	0.287129	X30050
5:7874734:G:A	MTRR	A	-0.0151	0.0027	7.51899	44.3	7.182	4	0.1266	0	7374734	8374734	1000000	273_2	0	chr5_7874734_G_A	intron_variant	MODIFIER	0.886778	0.929593	0.320528	7.8405	0.318012	0.0386427	-0.0511717	0.0220607	-0.0158962	-0.012721	0.910193	0.784117	0.697831	0.83885	0.797676	X30290
5:78906010:C:G	ARSB	G	-0.014	0.002	11.7428	47.5	7.617	4	0.1067	0	78380898	79406010	1025112	525_10	12556	chr5_78906010_C_G	intron_variant	MODIFIER	0.183941	0.223406	0.241021	12.9659	0.592223	0.00668494	-0.0140173	0.0157966	-0.0151065	0.0170579	0.371509	0.361132	0.504717	0.46208	0.368611	X30130
5:78906010:C:G	ARSB	G	-0.0118	0.002	8.50459	20.2	5.012	4	0.2861	0	78380898	79406010	1025112	511_5	12556	chr5_78906010_C_G	intron_variant	MODIFIER	0.0148444	0.172907	0.0199862	9.24985	0.650619	0.000635469	-0.0115281	-0.0015944	-0.0126684	0.0182227	0.371509	0.361132	0.504717	0.46208	0.368611	X30190
5:79028976:C:A	DMGDH	A	0.0171	0.0022	13.5759	0	0.442	4	0.9789	0	78509970	79791312	1281342	529_7	121665	chr5_79028976_C_A	intron_variant	MODIFIER	0.342179	0.4812	0.102931	12.918	0.757798	0.010651	0.0278006	0.0103175	0.0171495	0.0210511	0.469002	0.324151	0.161275	0.283028	0.304581	cre
5:79035918:T:C	DMGDH	C	0.0146	0.002	12.2794	0	3.923	4	0.4165	0	78487493	79833156	1345663	601_12	124406	chr5_79035918_T_C	intron_variant	MODIFIER	0.733536	1.36743	0.343469	11.7131	0.0950626	0.0201684	0.053974	0.0226746	0.0145929	-0.00366931	0.360165	0.42197	0.647116	0.509976	0.459978	igf1
5:79128528:T:TAA	BHMT	TAA	-0.0149	0.0023	10.2855	58.5	9.633	4	0.04709	0	78622133	79791312	1169179	1098_10	78194.5	chr5_79128528_T_TAA	intron_variant	MODIFIER	0.863602	0.663394	0.621291	10.826	0.824584	0.0231989	-0.0356066	0.0366032	-0.0157798	-0.0232096	0.41123	0.358901	0.335446	0.282767	0.298752	hdl
5:79128529:T:A	BHMT	A	-0.0115	0.0021	7.61834	24.3	5.283	4	0.2595	0	78628529	79664984	1036455	453_9	18227.5	chr5_79128529_T_A	intron_variant	MODIFIER	0.463251	1.79735	0.841044	6.78032	0.176014	-0.0135142	-0.0642219	-0.0468982	-0.0110586	-0.00678619	0.485466	0.680241	0.768004	0.65241	0.735596	ggt
5:79236056:G:GCGC	JMY	GCGC	-0.0149	0.0021	12.1592	42.8	6.989	4	0.1365	0	78620593	79833829	1213236	739_6	8845	chr5_79236056_G_GCGC	upstream_gene_variant	MODIFIER	0.483983	1.30759	0.898884	12.1155	0.0581776	-0.0175325	-0.0538864	0.0447399	-0.0152268	-0.00227843	0.209282	0.355149	0.463303	0.377682	0.518838	trig
5:79236056:G:GCGC	JMY	GCGC	0.0121	0.0022	7.6306	52.3	8.384	4	0.07848	0	78731585	79736056	1004471	999_8	2235.5	chr5_79236056_G_GCGC	upstream_gene_variant	MODIFIER	2.12314	1.70033	0.0211593	6.28982	0.744379	0.0509479	0.0658486	0.00174547	0.0110903	0.0201969	0.211137	0.354979	0.46117	0.377514	0.516697	shbg
5:79238648:C:CTTTTTT	JMY	CTTTTTT	-0.0166	0.0021	14.3495	0	2.533	4	0.6388	0	78477767	79833829	1356062	1373_5	82850	chr5_79238648_C_CTTTTTT	intron_variant	MODIFIER	0.0882899	1.30146	0.0582639	13.9881	0.208911	-0.0075469	-0.0527413	-0.00428727	-0.016697	-0.00711136	0.0569324	0.296192	0.361985	0.329645	0.416907	crp
5:80918058:A:C	-	C	0.306	0.0478	9.82827	0	0	0	1	0	80347818	83100379	2752561	51_8	806040	chr5_80918058_A_C	intergenic_variant	MODIFIER				9.82841					0.305952					0.000407154		X30100
5:81515682:AT:A	SSBP2	A	-0.017	0.0024	12.1855	17.6	4.856	4	0.3024	0	80932913	82209523	1276610	1014_12	55536	chr5_81515682_AT_A	intron_variant	MODIFIER	0.249912	0.522761	0.0113156	12.8467	0.3011	0.0101986	0.0412975	0.0013886	-0.0178239	-0.0135	0.210653	0.129472	0.113373	0.232144	0.141731	X23104
5:81522820:T:C	SSBP2	C	-0.0167	0.0023	12.3636	0	3.698	4	0.4485	0	80932913	82209523	1276610	1003_11	48398	chr5_81522820_T_C	intron_variant	MODIFIER	0.222176	0.224001	0.0721751	12.8538	0.460785	0.00908924	0.0191766	0.00733978	-0.0174364	-0.0176655	0.216277	0.160414	0.146129	0.242345	0.167147	X21001
5:81534969:A:G	SSBP2	G	-0.0169	0.0023	12.6101	0	1.725	4	0.7862	0	80932913	82260818	1327905	1042_10	61896.5	chr5_81534969_A_G	intron_variant	MODIFIER	0.113111	0.0145277	0.116141	12.9372	0.100786	-0.00423317	0.0014016	-0.0109682	-0.017601	-0.00438747	0.462337	0.192321	0.15775	0.243853	0.218294	X48
5:81553736:T:C	SSBP2	C	0.0123	0.0021	8.60678	0	0.912	4	0.9228	0	81006050	82076402	1070352	469_11	12510	chr5_81553736_T_C	intron_variant	MODIFIER	0.291428	0.092076	0.0915445	8.24446	0.799904	0.0264018	-0.00689299	0.00872953	0.0122509	0.0206704	0.958535	0.689751	0.192978	0.64479	0.59493	X30090
5:81565958:G:C	SSBP2	C	-0.0162	0.0021	13.5894	0	2.941	4	0.5677	0	80932913	82331780	1398867	995_11	66388.5	chr5_81565958_G_C	intron_variant	MODIFIER	0.0881301	0.181343	0.834446	13.2264	0.867629	-0.00368324	0.0123321	-0.0559416	-0.0163417	-0.0232529	0.688742	0.312588	0.153178	0.318411	0.276377	X49
5:82440126:C:G	-	G	0.0178	0.0032	7.78622	0	1.519	3	0.678	0	81940126	82940126	1000000	105_13	0	chr5_82440126_C_G	regulatory_region_variant	MODIFIER	0.389453	0.311883		7.86042	0.0508103	-0.0473471	0.0259375		0.0180662	0.00450954	0.0167932	0.14482		0.117707	0.0502122	X30070
5:82469537:AT:A	-	A	0.0202	0.002	24.2851	54	8.696	4	0.06916	0	81920208	83143841	1223633	994_10	62487.5	chr5_82469537_AT_A	intergenic_variant	MODIFIER	0.599821	0.514267	0.0738115	25.5563	0.315592	0.021674	-0.0271062	-0.00565684	0.0211612	-0.0100386	0.193349	0.556163	0.471284	0.485334	0.552533	alp
5:83493674:G:A	VCAN	A	0.116	0.018	9.91578	42.9	1.752	1	0.1856	0	82993674	84030636	1036962	511_6	18481	chr5_83493674_G_A	missense_variant	MODERATE		0.289548		10.2101			-0.114346		0.118498			0.00577066		0.00317468		X30190
5:83493674:G:A	VCAN	A	0.1047	0.0179	8.28601	26.7	1.364	1	0.2429	0	82993674	84030636	1036962	525_11	18481	chr5_83493674_G_A	missense_variant	MODERATE		0.234194		8.52303			-0.0938313		0.10695			0.00577066		0.00317468		X30130
5:83515065:T:C	VCAN	C	-0.0327	0.0051	9.78068	0	1.264	3	0.7376	0	82963130	84019351	1056221	739_7	23824.5	chr5_83515065_T_C	intron_variant	MODIFIER	0.129709	0.0436054		10.0331	0.0269663	-0.0313795	0.0069545		-0.0335774	0.00308565	0.00595447	0.0552622		0.0413339	0.0322616	trig
5:83515065:T:C	VCAN	C	0.0308	0.0052	8.35311	0	0.702	3	0.8727	0	83015065	84019351	1004286	1098_11	2143	chr5_83515065_T_C	intron_variant	MODIFIER	0.333228	0.291637		7.83915	0.813434	0.0739592	0.0402858		0.0301278	0.0598594	0.00586751	0.0537326		0.041453	0.0326429	hdl
5:84982784:T:TATAG	-	TATAG	-0.0144	0.0025	7.88606	0	1.688	4	0.793	0	84482784	85482784	1000000	1014_13	0	chr5_84982784_T_TATAG	intergenic_variant	MODIFIER	0.636566	0.8889	0.600191	6.89199	0.521774	-0.0201241	-0.0449255	-0.0346553	-0.0138471	-0.0162642	0.242511	0.253631	0.26932	0.185855	0.263054	X23104
5:84982784:T:TATAG	-	TATAG	-0.0142	0.0025	7.75771	0	0.79	4	0.9398	0	84482784	85482784	1000000	1003_12	0	chr5_84982784_T_TATAG	intergenic_variant	MODIFIER	0.497109	0.571786	0.465257	6.88732	0.67215	-0.0166495	-0.032675	-0.0285215	-0.01374	-0.0195955	0.242892	0.253857	0.269354	0.185887	0.263382	X21001
5:86927378:T:C	-	C	-0.0181	0.0026	11.7462	0	3.522	4	0.4746	0	86379694	87579937	1200243	667_10	52437.5	chr5_86927378_T_C	intergenic_variant	MODIFIER	0.0670725	1.40386	0.473671	10.5566	1.26181	-0.00862109	-0.0704337	-0.0339511	-0.0174071	-0.0351615	0.0304617	0.209102	0.25119	0.231963	0.212998	alb
5:86931609:CA:C	-	C	-0.0139	0.0025	7.35823	0	2.441	4	0.6553	0	86431609	87431609	1000000	951_13	0	chr5_86931609_CA_C	intergenic_variant	MODIFIER	1.03738	0.977712	0.122345	6.39189	0.556962	-0.0303232	-0.0528396	-0.0102346	-0.0132483	-0.0198945	0.242304	0.247947	0.29477	0.22734	0.222619	tp
5:86969332:G:T	AC109492.1	T	-0.0144	0.0024	8.54363	50.2	8.039	4	0.09018	0	86401713	87613619	1211906	250_10	38334	chr5_86969332_G_T	intron_variant	MODIFIER	0.209965	1.67616	0.184411	8.87463	0.424079	-0.0083815	0.0691779	-0.0342515	-0.014984	-0.0171924	0.261251	0.252606	0.0353774	0.220922	0.167322	X30150
5:87003353:C:T	AC109492.1	T	-0.0138	0.0024	7.92555	52	6.253	3	0.09994	0	86459885	87603445	1143560	263_8	28312	chr5_87003353_C_T	intron_variant	MODIFIER	0.542108	1.36192		7.9636	0.45523	-0.017969	0.0612917		-0.0141572	-0.0181838	0.258424	0.248325		0.220689	0.166667	X30210
5:87004213:CA:C	AC109492.1	C	-0.0123	0.0021	8.27148	38.1	6.464	4	0.1671	0	86382128	87504213	1122085	995_12	61042.5	chr5_87004213_CA_C	intron_variant	MODIFIER	0.579079	0.0953153	1.08356	8.74771	0.0157579	0.0162603	-0.0065671	-0.051978	-0.0130597	-0.000631457	0.453158	0.633415	0.674897	0.677976	0.600042	X49
5:87005621:G:GA	AC109492.1	GA	0.0132	0.0024	7.43616	0	2.433	4	0.6567	0	86468104	87505621	1037517	1373_6	18758.5	chr5_87005621_G_GA	intron_variant	MODIFIER	0.467994	0.477523	1.06975	6.49267	0.753576	0.01975	0.0297326	0.0523667	0.0125894	0.0228003	0.135668	0.212481	0.249879	0.220443	0.227081	crp
5:87120410:A:G	AC109492.1	G	0.0179	0.0026	11.0513	0	3.854	4	0.4261	0	86368113	88223639	1855526	352_19	175466	chr5_87120410_A_G	intron_variant	MODIFIER	1.09542	0.556689	0.452857	10.767	0.0689747	0.0946081	0.0402743	-0.074474	0.0178215	0.00580781	0.981355	0.860196	0.970494	0.858243	0.949297	X50
5:88296483:C:A	TMEM161B-AS1	A	-0.0211	0.0029	12.5683	0	2.243	3	0.5235	0	87308705	89061884	1753179	795_7	111188	chr5_88296483_C_A	intron_variant	MODIFIER	0.021693	0.136089		12.8956	0.373045	-0.00132668	0.0100156		-0.0220114	-0.0138071	0.125318	0.310962		0.149934	0.225035	X4080
5:88296483:C:A	TMEM161B-AS1	A	-0.0184	0.0029	9.66696	0	2.757	3	0.4307	0	87595645	89324509	1728864	1105_4	163594	chr5_88296483_C_A	intron_variant	MODIFIER	0.0658514	0.197447		10.1858	0.164172	-0.00385079	-0.0140115		-0.019426	0.00699156	0.125318	0.310962		0.149933	0.225035	X4079
5:88409451:C:G	LINC02060	G	-0.0142	0.0026	7.50114	0	1.218	3	0.7487	0	87734436	88909451	1175015	1489_1	87507.5	chr5_88409451_C_G	non_coding_transcript_exon_variant	MODIFIER	0.0432633	0.131437		7.61156	0.357674	0.00180788	-0.00939037		-0.0148322	-0.0120019	0.469874	0.412298		0.211737	0.350272	urna
5:88417096:G:A	TMEM161B-AS1	A	-0.0168	0.0024	12.0611	0	3.267	4	0.5142	0	86579133	89395818	2816685	1019_5	429620	chr5_88417096_G_A	intron_variant	MODIFIER	1.28638	0.255711	0.0272214	11.8663	0.0332025	-0.026341	0.0159014	-0.00283513	-0.0172901	-0.001351	0.48373	0.437453	0.18184	0.237686	0.425295	X30140
5:88512664:A:AATTTTATTTT	LINC00461	AATTTTATTTT	-0.0186	0.003	9.09539	20.6	5.04	4	0.2832	0	87749501	89022227	1272726	607_10	126800	chr5_88512664_A_AATTTTATTTT	intron_variant	MODIFIER	0.102986	0.0803841	0.829339	9.7128	0.0897988	0.00475427	0.0065972	-0.222872	-0.0199487	-0.00408739	0.247519	0.25613	0.00844595	0.119738	0.210003	cys
5:88654725:C:A	LINC00461	A	0.0275	0.0027	23.8091	0	3.672	4	0.4523	0	86860124	89315392	2455268	1042_11	566967	chr5_88654725_C_A	intron_variant	MODIFIER	1.18249	0.0409712	0.287963	23.7719	0.0479721	0.0285779	-0.00400206	0.0177211	0.0286134	0.00207722	0.320852	0.163394	0.498857	0.157054	0.264054	X48
5:88690497:C:A	MEF2C-AS2	A	0.0329	0.0029	29.7378	0	2.546	4	0.6364	0	86759815	90076689	3316874	1014_14	272245	chr5_88690497_C_A	intron_variant	MODIFIER	1.5176	0.748219	0.0709907	28.6166	0.542689	0.0380475	0.0459341	-0.00569066	0.0334295	0.018919	0.213894	0.173928	0.300324	0.135845	0.189685	X23104
5:88690497:C:A	MEF2C-AS2	A	0.0325	0.0028	29.487	0	2.94	4	0.5678	0	86759815	90079754	3319939	1003_13	270712	chr5_88690497_C_A	intron_variant	MODIFIER	1.46401	0.712401	0.067916	28.6382	0.366041	0.036929	0.0442397	-0.00543189	0.0331882	0.014021	0.214183	0.174088	0.301191	0.13589	0.189379	X21001
5:88690497:C:A	MEF2C-AS2	A	0.0286	0.0029	22.9101	1.2	4.048	4	0.3996	0	87648141	89371824	1723683	995_13	180514	chr5_88690497_C_A	intron_variant	MODIFIER	1.11288	0.640757	0.526861	21.9741	0.986245	0.0307924	0.0403166	-0.032081	0.0290424	0.0289448	0.214388	0.174088	0.30064	0.135883	0.18926	X49
5:88691547:A:AT	MEF2C-AS2	AT	0.0167	0.0029	8.06682	54.6	8.811	4	0.066	0	88140561	89427603	1287042	283_10	92535	chr5_88691547_A_AT	intron_variant	MODIFIER	1.15525	0.658334	0.00593117	8.86139	0.302105	-0.0317171	0.0430245	-0.000550456	0.0182083	0.0123167	0.22508	0.171152	0.270361	0.136402	0.196738	X30300
5:88703554:C:T	MEF2C-AS2	T	0.0233	0.0038	9.03896	1.7	4.071	4	0.3965	0	88153300	89427603	1274303	525_12	86897.5	chr5_88703554_C_T	intron_variant	MODIFIER	0.404655	0.0157757	0.455063	9.56175	0.138079	-0.0575118	-0.00170071	-0.0572171	0.0245164	0.00840656	0.0121163	0.134959	0.057783	0.0735806	0.098187	X30130
5:88768123:G:A	MEF2C	A	0.0174	0.003	8.385	55.3	8.941	4	0.06259	0	87917096	89268123	1351027	936_9	175514	chr5_88768123_G_A	intron_variant	MODIFIER	1.03761	1.12651	0.977349	8.44929	0.0362567	-0.0515021	0.0596442	0.0994954	0.0177804	0.00225536	0.0546929	0.197921	0.0570217	0.135244	0.115439	X30000
5:88814546:C:T	MEF2C	T	-0.0168	0.0024	11.6568	4.7	4.196	4	0.3801	0	88059065	89383253	1324188	1228_10	93387	chr5_88814546_C_T	intron_variant	MODIFIER	0.235498	0.941922	0.554584	11.4642	0.529847	0.0210113	-0.0486693	0.0495329	-0.0169078	-0.0206619	0.958937	0.770702	0.896795	0.764119	0.843869	X30020
5:88814546:C:T	MEF2C	T	-0.0161	0.0024	10.6923	9.8	4.432	4	0.3506	0	88140561	89395818	1255257	1181_9	46356.5	chr5_88814546_C_T	intron_variant	MODIFIER	0.389719	0.916688	0.487947	10.667	0.315287	0.0316879	-0.0480133	0.044736	-0.0163231	-0.013861	0.958937	0.770702	0.896795	0.764119	0.843869	X30030
5:88839351:C:CTCTATCTA	MEF2C	CTCTATCTA	0.0306	0.0023	38.6733	51.8	8.294	4	0.08138	0	86698546	89912860	3214314	515_9	533648	chr5_88839351_C_CTCTATCTA	intron_variant	MODIFIER	0.0754242	0.380814	0.248578	40.234	0.132743	0.00426395	-0.0228518	0.0283686	0.0319552	0.00511557	0.124454	0.305421	0.0822337	0.225149	0.31607	X30050
5:88839351:C:CTCTATCTA	MEF2C	CTCTATCTA	0.0295	0.0023	35.9073	48.9	7.829	4	0.09807	0	86831321	89896383	3065062	641_7	475499	chr5_88839351_C_CTCTATCTA	intron_variant	MODIFIER	0.0981893	0.180625	0.0383452	37.5126	0.188297	-0.0054708	-0.0125376	-0.00525588	0.0308195	0.00698295	0.124454	0.305421	0.0822337	0.225148	0.31607	X30040
5:88839351:C:CTCTATCTA	MEF2C	CTCTATCTA	-0.0301	0.0024	35.8398	27.4	5.507	4	0.2391	0	86519120	89929589	3410469	783_12	614996	chr5_88839351_C_CTCTATCTA	intron_variant	MODIFIER	0.075626	0.637667	0.547426	36.4682	0.00782251	-0.00441687	-0.0340466	-0.054066	-0.0310597	-0.000344648	0.124454	0.305421	0.0822337	0.225148	0.31607	X30010
5:88839351:C:CTCTATCTA	MEF2C	CTCTATCTA	0.0193	0.0024	15.2081	0	3.231	4	0.5199	0	87909451	89427958	1518507	835_10	170646	chr5_88839351_C_CTCTATCTA	intron_variant	MODIFIER	0.0163466	0.350633	0.340129	15.558	0.322075	0.00104064	-0.0216873	0.0387055	0.0200037	0.0111152	0.124453	0.306861	0.0816867	0.225052	0.316613	X30270
5:88841506:CA:C	MEF2C	C	0.0189	0.0023	16.1753	0	1.844	4	0.7645	0	87646711	89613368	1966657	813_9	211466	chr5_88841506_CA_C	intron_variant	MODIFIER	0.540548	0.376589	0.0540115	16.184	0.0204738	0.0149809	0.02184	0.00461528	0.0194945	0.000855761	0.522906	0.368392	0.303538	0.270718	0.380789	X30180
5:88845145:T:C	MEF2C	C	-0.0207	0.0025	16.2881	0	2.674	4	0.6138	0	87348209	89411072	2062863	856_9	465504	chr5_88845145_T_C	intron_variant	MODIFIER	0.132119	0.931855	0.355481	16.1131	0.236368	-0.00486005	-0.0478215	-0.0239421	-0.0213402	-0.00854506	0.610835	0.268057	0.324292	0.208264	0.320336	X30200
5:88883253:A:AG	MEF2C	AG	0.0204	0.0023	17.764	19.1	4.943	4	0.2932	0	88174141	89717320	1543179	838_11	62477.5	chr5_88883253_A_AG	5_prime_UTR_variant	MODIFIER	3.06335	0.067965	0.0977796	16.3347	0.206356	0.0513776	0.00541435	0.00938235	0.0200029	0.00821269	0.347919	0.281653	0.183133	0.236122	0.243716	X30260
5:88883758:A:G	MEF2C	G	0.019	0.0026	12.3029	0	2.655	4	0.6172	0	87917014	89447867	1530853	511_7	201318	chr5_88883758_A_G	intron_variant	MODIFIER	0.224061	0.712024	1.07341	11.4193	0.717357	0.00929939	0.0412823	0.0882529	0.0188133	0.0213836	0.222306	0.228965	0.084434	0.169889	0.261577	X30190
5:88884379:T:C	MEF2C	C	-0.1467	0.0041	283.783	0	0.763	3	0.8582	0	86685322	90086851	3401529	51_9	498292	chr5_88884379_T_C	non_coding_transcript_exon_variant	MODIFIER	1.43836	0.264801		281.174	2.33725	-0.188681	-0.0669308		-0.146717	-0.154898	0.00678629	0.0137393		0.0590023	0.0173539	X30100
5:88884379:T:C	MEF2C	C	0.1471	0.0042	266.082	24.4	3.969	3	0.2648	0	86747677	90372870	3625193	237_8	324106	chr5_88884379_T_C	non_coding_transcript_exon_variant	MODIFIER	3.34826	0.442968		263.053	1.53603	0.317642	0.101429		0.146931	0.119811	0.00678629	0.0137393		0.0590016	0.0173539	X30080
5:88884379:T:C	MEF2C	C	-0.1192	0.0043	171.027	0	0.829	3	0.8425	0	87321779	90086851	2765072	387_10	180064	chr5_88884379_T_C	non_coding_transcript_exon_variant	MODIFIER	0.440809	1.17615		169.521	1.22701	-0.0824892	-0.205479		-0.119228	-0.104391	0.00678629	0.0137393		0.0590023	0.0173539	X30110
5:88884379:T:C	MEF2C	C	0.0843	0.0043	86.588	17.3	3.629	3	0.3044	0	86750625	89978565	3227940	469_12	519784	chr5_88884379_T_C	non_coding_transcript_exon_variant	MODIFIER	2.24698	0.349958		85.3459	0.531821	0.252463	0.0837506		0.0841217	0.0578053	0.00678629	0.0137393		0.0590022	0.0173539	X30090
5:88927603:G:A	MEF2C-AS1	A	-0.0117	0.0021	7.7597	0	3.51	4	0.4764	0	88419777	89427603	1007826	273_12	3913	chr5_88927603_G_A	intron_variant	MODIFIER	0.47334	0.0748604	0.908375	7.74937	0.193715	-0.0272085	-0.00545322	-0.0611123	-0.0118584	0.00685704	0.918529	0.574299	0.849157	0.599966	0.600603	X30290
5:89041110:TGATG:T	MEF2C-AS1	T	-0.0233	0.0021	28.7172	38.4	6.49	4	0.1654	0	87302443	90877795	3575352	601_13	49009	chr5_89041110_TGATG_T	intron_variant	MODIFIER	0.517479	0.14789	2.68188	27.6974	0.310313	-0.0150091	-0.00988246	-0.0888734	-0.0235149	-0.0103582	0.474912	0.404735	0.48667	0.386793	0.384436	igf1
5:89041293:G:A	MEF2C-AS1	A	-0.0291	0.0019	54.8486	57.8	9.477	4	0.05021	0	88427958	90094246	1666288	352_20	219809	chr5_89041293_G_A	intron_variant	MODIFIER	5.37172	0.765771	1.94274	50.0778	0.785102	-0.06676	-0.0350907	-0.0689173	-0.0284388	-0.0197404	0.607634	0.406797	0.483532	0.387389	0.384001	X50
5:89043583:G:GT	MEF2C-AS1	GT	-0.0136	0.0022	9.49921	0	2.041	4	0.7282	0	88492524	89598125	1105601	563_5	1741.5	chr5_89043583_G_GT	intron_variant	MODIFIER	0.267101	0.874584	0.813596	8.67687	0.522517	-0.0128117	-0.042382	-0.0433058	-0.0132718	-0.0158704	0.822693	0.560189	0.56679	0.470306	0.439537	phos
5:89069141:C:T	MEF2C-AS1	T	0.0194	0.002	22.4396	0	3.481	4	0.4808	0	88446199	89772379	1326180	994_11	40148	chr5_89069141_C_T	intron_variant	MODIFIER	0.532834	0.897641	1.67918	20.6846	1.00064	0.0213322	0.0411029	0.0668586	0.0189848	0.0237591	0.833256	0.560686	0.576979	0.470071	0.434775	alp
5:89419355:A:C	MEF2C-AS1	C	-0.0114	0.0021	7.30821	0	2.727	4	0.6044	0	88919355	89919355	1000000	649_9	0	chr5_89419355_A_C	intron_variant	MODIFIER	1.35082	0.392194	0.0997815	6.68521	0.398578	-0.0545163	-0.0226258	-0.00858414	-0.0110692	-0.0120586	0.915013	0.608712	0.756604	0.63126	0.499509	X30120
5:89434034:G:A	MEF2C-AS1	A	-0.0145	0.0022	10.2882	0	1.244	4	0.8708	0	88845549	89953065	1107516	567_11	34727	chr5_89434034_G_A	intron_variant	MODIFIER	0.214755	0.940518	0.224188	9.79155	0.299636	-0.0145497	-0.0453535	-0.0178351	-0.0143984	-0.0101937	0.915489	0.60682	0.755291	0.631517	0.497335	nap
5:90873253:T:C	ADGRV1	C	-0.0174	0.0023	13.2721	0	2.698	4	0.6096	0	90323168	91480084	1156916	379_10	28373	chr5_90873253_T_C	intron_variant	MODIFIER	0.758034	0.633749	0.197282	12.4571	1.05039	-0.0528431	-0.0372188	0.0138146	-0.0171952	-0.0257844	0.0431991	0.24717	0.451667	0.281137	0.352483	bun
5:90916166:AT:A	ADGRV1	A	-0.0143	0.0024	8.4603	0	1.56	4	0.8159	0	90373253	91620575	1247322	667_11	80748	chr5_90916166_AT_A	intron_variant	MODIFIER	0.491723	0.368948	0.0474774	8.44259	0.0428495	-0.0291176	-0.0254421	-0.00430007	-0.014632	0.00183524	0.0770055	0.246002	0.31597	0.273298	0.358344	alb
5:90928951:A:G	ADGRV1	G	0.0135	0.0023	8.70224	0	2.275	4	0.6854	0	90422689	91440435	1017746	999_9	2611	chr5_90928951_A_G	intron_variant	MODIFIER	0.273872	0.531074	0.954069	8.30909	0.0373445	0.0106422	0.0301042	0.0468231	0.0135324	0.00156022	0.295298	0.332365	0.555053	0.312703	0.47599	shbg
5:90929599:A:C	ADGRV1	C	0.0149	0.0022	11.2695	0	2.682	4	0.6124	0	90409720	91824492	1414772	529_8	187507	chr5_90929599_A_C	5_prime_UTR_variant	MODIFIER	0.078601	0.102478	0.023076	11.8365	0.0166497	-0.00397003	-0.0077459	0.00239192	0.0156362	-0.000797533	0.169119	0.301698	0.195558	0.333221	0.227097	cre
5:90959868:A:G	ADGRV1	G	0.0146	0.0023	9.94962	0	2.319	4	0.6773	0	90410368	91468099	1057731	739_8	20634.5	chr5_90959868_A_G	intron_variant	MODIFIER	0.455644	1.11203	0.47414	9.33935	0.151929	0.0211509	0.0544456	0.0297889	0.0144274	0.00587234	0.879626	0.74802	0.684452	0.724836	0.688046	trig
5:90975097:G:A	ADGRV1	A	0.0169	0.002	16.0027	33.3	5.998	4	0.1993	0	90284003	91483625	1199622	469_13	91283	chr5_90975097_G_A	intron_variant	MODIFIER	1.62784	0.124744	1.92582	14.1121	1.08399	0.0383016	0.00836711	0.0771821	0.0161914	0.0249535	0.729641	0.422948	0.695335	0.372653	0.494397	X30090
5:90978956:A:G	ADGRV1	G	0.0159	0.002	14.4633	44.2	7.172	4	0.1271	0	90389700	91483625	1093925	237_9	42293.5	chr5_90978956_A_G	intron_variant	MODIFIER	1.44897	0.65306	1.298	13.2033	1.11782	0.0352594	-0.0323473	0.0589943	0.0154722	0.0254006	0.728836	0.422948	0.694628	0.372706	0.494288	X30080
5:91053196:C:T	ADGRV1	T	0.0425	0.0058	12.5712	0	2.235	4	0.6926	0	90518424	91608722	1090298	511_8	10377	chr5_91053196_C_T	intron_variant	MODIFIER	1.09163	1.25429	0.597265	11.0197	0.572862	0.0633151	0.107504	0.0566076	0.0420614	0.0261474	0.0430995	0.0591958	0.0915094	0.0279806	0.105013	X30190
5:91054102:TGAGAGAGA:T	ADGRV1	T	0.032	0.0059	7.34989	0	1.232	4	0.8728	0	90554102	91554102	1000000	525_13	0	chr5_91054102_TGAGAGAGA_T	intron_variant	MODIFIER	0.608648	0.178038	0.998259	6.30368	0.703785	0.041678	0.0237953	0.0897498	0.0311541	0.0312243	0.0432149	0.0591958	0.0724057	0.0274685	0.0982962	X30130
5:91069930:A:C	ADGRV1	C	-0.0191	0.0033	8.35962	12.7	4.582	4	0.333	0	90563846	91616864	1053018	783_13	20425	chr5_91069930_A_C	intron_variant	MODIFIER	1.82217	0.190275	0.0329975	7.39449	1.01754	-0.0628867	0.0169434	-0.00393466	-0.0183391	-0.0352302	0.0849436	0.147234	0.118049	0.103297	0.128006	X30010
5:91069930:A:C	ADGRV1	C	-0.0185	0.0033	7.69443	0	2.221	4	0.6951	0	90563846	91589425	1025579	1181_10	6705.5	chr5_91069930_A_C	intron_variant	MODIFIER	0.0796409	0.210223	0.0168335	8.06862	0.209003	0.00553814	0.0185009	-0.00210456	-0.0195692	-0.010619	0.0849436	0.147234	0.118049	0.103297	0.128006	X30030
5:91079259:G:A	ADGRV1	A	-0.0178	0.0033	7.32652	31	5.796	4	0.2149	0	90579259	91579259	1000000	1228_11	0	chr5_91079259_G_A	intron_variant	MODIFIER	0.0733533	0.496804	0.516824	7.93311	0.497174	0.00432838	0.0366929	0.0350706	-0.0192275	-0.0206722	0.123533	0.147048	0.233506	0.104504	0.13486	X30020
5:91120161:C:T	ADGRV1	T	0.0136	0.0023	8.2845	0	0.243	4	0.9932	0	90619680	91620575	1000895	1308_7	33.5	chr5_91120161_C_T	intron_variant	MODIFIER	0.298294	0.292362	0.2177	7.74527	0.658799	0.011914	0.0189146	0.0158396	0.0133878	0.0210018	0.269114	0.610041	0.593931	0.683687	0.73022	ca
5:91121776:T:C	ADGRV1	C	-0.0268	0.0036	13.2596	0	2.561	4	0.6338	0	90272070	91622602	1350532	745_8	174440	chr5_91121776_T_C	intron_variant	MODIFIER	0.319557	0.799025	0.206026	13.2194	0.0426463	-0.0130156	-0.0581837	0.0642119	-0.027576	0.00381424	0.20368	0.123112	0.0111165	0.0856783	0.0525472	ua
5:91121776:T:C	ADGRV1	C	-0.0225	0.0035	9.72239	0	0.648	4	0.9575	0	90532989	91622602	1089613	607_11	43980.5	chr5_91121776_T_C	intron_variant	MODIFIER	0.531483	0.0352607	0.0775336	9.41208	0.461863	-0.019311	0.00403712	0.0273596	-0.0227924	-0.0300725	0.203561	0.12335	0.0111004	0.0856972	0.052556	cys
5:91124827:G:T	ADGRV1	T	-0.0157	0.0019	16.0904	26.1	5.416	4	0.2472	0	90271226	91624827	1353601	352_21	176800	chr5_91124827_G_T	intron_variant	MODIFIER	0.217973	0.116033	0.000389996	17.1175	0.275761	0.0100857	-0.00756406	3.10708e-05	-0.0164848	0.00875718	0.175228	0.506833	0.432296	0.629693	0.602684	X50
5:91378902:G:A	ARRDC3	A	-0.0495	0.0065	13.6306	0	0.28	3	0.9637	0	90853867	91956547	1102680	387_11	26305	chr5_91378902_G_A	intron_variant	MODIFIER	0.248596	0.0488819		13.519	0.292898	-0.0882024	0.0200877		-0.0495724	-0.052027	0.00230044	0.00798366		0.0244847	0.00821456	X30110
5:93286715:G:A	-	A	0.0432	0.0067	9.99439	0	2.223	3	0.5275	0	92362513	93786715	1424202	1003_14	212101	chr5_93286715_G_A	intergenic_variant	MODIFIER	0.0801474	0.105618		9.64842	1.25386	0.0260258	0.0235859		0.042675	0.184272	0.00341635	0.0234923		0.0231225	0.00522499	X21001
5:93286715:G:A	-	A	0.0433	0.0067	9.8824	0	2.579	3	0.4612	0	92380569	93786715	1406146	1014_15	203073	chr5_93286715_G_A	intergenic_variant	MODIFIER	0.155521	0.0882358		9.4908	1.37705	0.0480117	0.0200609		0.0426219	0.193825	0.00335345	0.0235565		0.0231154	0.00532822	X23104
5:93286715:G:A	-	A	0.0426	0.0067	9.68952	0	1.881	3	0.5974	0	92526994	93786715	1259721	995_14	129860	chr5_93286715_G_A	intergenic_variant	MODIFIER	0.263369	0.0607697		9.44106	0.972608	0.0739488	-0.0139202		0.0423454	0.154779	0.00340472	0.0234923		0.0231235	0.00525431	X49
5:93286715:G:A	-	A	0.0421	0.0067	9.39545	31.1	4.352	3	0.2259	0	92362513	93786715	1424202	1042_12	212101	chr5_93286715_G_A	intergenic_variant	MODIFIER	0.028337	0.751834		9.52749	0.783146	0.00972795	-0.116774		0.0427333	0.132967	0.00340397	0.0234923		0.0231275	0.00525376	X48
5:94861772:T:C	MCTP1	C	0.0129	0.0023	7.71942	0	3.545	4	0.4711	0	94361772	95361772	1000000	1042_13	0	chr5_94861772_T_C	intron_variant	MODIFIER	0.0463652	0.212605	1.00511	7.17014	1.08008	0.00443982	-0.0184631	0.0697713	0.0126295	0.0289865	0.04804	0.157784	0.122542	0.254117	0.228013	X48
5:94876915:A:C	MCTP1	C	0.0138	0.0023	8.55925	58.1	9.556	4	0.04861	0	94361772	95395636	1033864	1014_16	1789	chr5_94876915_A_C	intron_variant	MODIFIER	1.43144	1.32286	0.231973	8.5005	0.578685	0.0854465	-0.0690791	-0.0244342	0.0139753	0.0198573	0.0357143	0.173043	0.103656	0.24784	0.188246	X23104
5:94876915:A:C	MCTP1	C	0.0136	0.0023	8.42354	43.5	7.078	4	0.1318	0	94361772	95395636	1033864	1003_15	1789	chr5_94876915_A_C	intron_variant	MODIFIER	1.01137	1.10397	0.166954	8.34001	0.63927	0.0674341	-0.0611023	-0.0184153	0.0137261	0.0214066	0.0358166	0.172511	0.103298	0.247909	0.187673	X21001
5:95826771:G:A	GLRX	A	-0.0547	0.0031	70.0207	0	2.782	4	0.595	0	95280255	96927552	1647297	404_10	277132	chr5_95826771_G_A	upstream_gene_variant	MODIFIER	0.652814	0.817536	1.22702	68.838	0.536321	-0.0377266	-0.0812043	-0.119318	-0.0550238	-0.0268053	0.0601939	0.0589462	0.0527711	0.128432	0.0899341	X30280
5:95827745:G:A	RHOBTB3	A	-0.0703	0.003	120.495	72.1	14.342	4	0.00628	0	95277162	96977350	1700188	273_13	299511	chr5_95827745_G_A	downstream_gene_variant	MODIFIER	3.30728	2.07759	2.1457	117.863	0.132315	-0.0626857	-0.14853	-0.168276	-0.0712272	0.0084873	0.216152	0.0589462	0.0527711	0.128621	0.0890962	X30290
5:95827745:G:A	RHOBTB3	A	-0.0683	0.003	113.81	72.1	14.33	4	0.006312	0	95277162	96977350	1700188	283_11	299511	chr5_95827745_G_A	downstream_gene_variant	MODIFIER	2.81588	2.07259	1.99865	111.757	0.163698	-0.0568517	-0.147536	-0.159175	-0.0693731	0.0102256	0.216152	0.0589462	0.0527711	0.128621	0.0890962	X30300
5:95827745:G:A	RHOBTB3	A	-0.0635	0.003	98.1284	76.9	17.285	4	0.001702	0	95277162	96939105	1661943	390_10	280388	chr5_95827745_G_A	downstream_gene_variant	MODIFIER	4.56143	1.70856	1.77768	95.3402	0.60448	-0.0760832	-0.131683	-0.151015	-0.0641179	0.0292594	0.216152	0.0589462	0.0527711	0.12862	0.0890962	X30240
5:95827745:G:A	RHOBTB3	A	-0.0606	0.003	89.5391	77.6	17.86	4	0.001314	0	95277162	96927552	1650390	405_11	274612	chr5_95827745_G_A	downstream_gene_variant	MODIFIER	3.67941	1.8017	1.77871	87.5303	0.739669	-0.0669221	-0.134615	-0.148654	-0.0614052	0.0337824	0.216152	0.0589462	0.0527711	0.128621	0.0890962	X30250
5:95896279:AT:A	ELL2	A	-0.0157	0.0024	10.299	15.8	4.752	4	0.3138	0	95381726	96429852	1048126	667_12	9510	chr5_95896279_AT_A	intron_variant	MODIFIER	0.0252669	0.695774	1.5996	9.3709	0.881956	-0.00109774	-0.0426765	-0.0681045	-0.0154201	-0.0229831	0.554743	0.224067	0.450555	0.276171	0.420428	alb
5:95922743:T:C	ELL2	C	0.0436	0.0024	73.7084	18.4	4.899	4	0.2978	0	95359749	97517519	2157770	567_12	515891	chr5_95922743_T_C	intron_variant	MODIFIER	3.85793	0.387283	0.139448	70.2447	1.71576	0.0606946	0.0278179	-0.0102643	0.0437606	0.0378586	0.365943	0.2159	0.425661	0.266601	0.333091	nap
5:95930909:AT:A	ELL2	A	-0.0164	0.0024	11.1346	47.4	7.602	4	0.1073	0	95385633	96837665	1452032	515_10	180740	chr5_95930909_AT_A	intron_variant	MODIFIER	3.4816	0.502272	0.0406548	9.7155	0.109381	-0.0523553	-0.0360182	0.0030837	-0.0157709	-0.00424952	0.582931	0.157817	0.429548	0.202315	0.319878	X30050
5:95933064:G:A	ELL2	A	0.0317	0.0026	33.2513	58	9.516	4	0.04941	0	95359749	96668778	1309029	951_14	81199.5	chr5_95933064_G_A	intron_variant	MODIFIER	2.82207	0.0792039	1.06366	31.8173	1.08472	0.0511705	0.00818102	-0.0514266	0.0319398	0.0313904	0.356296	0.15743	0.399102	0.210607	0.235629	tp
5:96015733:T:A	AC104123.1	A	0.0125	0.0022	7.68973	18.6	4.914	4	0.2962	0	95515733	96673996	1158263	563_6	79131.5	chr5_96015733_T_A	intron_variant	MODIFIER	0.722343	1.16714	1.27419	6.81355	0.0693865	0.0205371	0.0516086	0.0582119	0.0120097	0.00287733	0.471997	0.559367	0.465153	0.62682	0.571004	phos
5:96366078:T:C	AC104123.1	C	-0.0165	0.0023	12.5051	0	1.513	4	0.8243	0	95320691	96929709	1609018	1082_8	240878	chr5_96366078_T_C	intron_variant	MODIFIER	1.16558	0.0916043	0.0612642	11.8852	0.467406	-0.0304949	0.00689313	-0.00507261	-0.0165196	-0.0151266	0.388263	0.321626	0.339575	0.286412	0.307123	hba1c
5:96375200:A:C	AC104123.1	C	0.0151	0.0022	11.391	0	1.48	4	0.8302	0	95569377	97083215	1513838	1003_16	48904	chr5_96375200_A_C	intron_variant	MODIFIER	0.670839	0.970704	0.27015	10.2638	0.813451	0.0209426	0.0444737	0.0175132	0.0146777	0.0215755	0.237877	0.321529	0.336235	0.286096	0.308008	X21001
5:96375200:A:C	AC104123.1	C	0.015	0.0022	11.0522	0	2.092	4	0.7188	0	95552311	97245230	1692919	1014_17	23570.5	chr5_96375200_A_C	intron_variant	MODIFIER	1.02791	0.870315	0.246954	9.69718	1.03211	0.0284029	0.0414038	0.01634	0.014345	0.0253538	0.23748	0.320935	0.335493	0.285999	0.307332	X23104
5:96375434:G:GT	AC104123.1	GT	0.0171	0.0022	14.1311	0	3.512	4	0.4761	0	95552311	97031519	1479208	995_15	83519	chr5_96375434_G_GT	intron_variant	MODIFIER	0.782846	1.331	0.907349	12.3819	1.12655	0.0239544	0.0547543	0.0459397	0.0163238	0.0270518	0.224657	0.307328	0.319159	0.284065	0.299075	X49
5:96384219:A:G	AC104123.1	G	-0.0294	0.0024	34.3933	0	1.365	4	0.8502	0	95605935	96929709	1323774	1126_4	116397	chr5_96384219_A_G	intron_variant	MODIFIER	0.379447	0.364842	0.365754	32.9462	1.86665	-0.0136025	-0.0228473	-0.0249049	-0.0296231	-0.0395207	0.285281	0.316612	0.337824	0.285944	0.304248	glu
5:96391471:A:G	PCSK1	G	0.0181	0.002	18.919	0	2.315	4	0.678	0	95668778	96929709	1260931	352_22	92227.5	chr5_96391471_A_G	3_prime_UTR_variant	MODIFIER	1.0728	1.02102	0.852832	17.5966	0.27714	0.0250418	0.0454666	0.0433737	0.017895	0.00946636	0.372841	0.307463	0.323879	0.284575	0.300543	X50
5:96393194:C:G	PCSK1	G	0.015	0.0022	10.6434	25.7	5.384	4	0.2501	0	95789941	96929709	1139768	1042_14	33369	chr5_96393194_C_G	missense_variant	MODERATE	0.0649441	1.26588	0.0642114	9.50435	2.02714	0.00357013	0.0546497	-0.00499495	0.014488	0.0394302	0.142692	0.299088	0.322588	0.267782	0.296575	X48
5:96426773:A:G	PCSK1	G	0.014	0.0022	9.40176	0	0.247	4	0.993	0	95893270	97110553	1217283	601_14	75138.5	chr5_96426773_A_G	intron_variant	MODIFIER	0.253343	0.0884555	0.187354	9.24015	0.264832	0.00926253	0.00673033	0.015063	0.01427	0.00957369	0.304759	0.295644	0.276539	0.281775	0.298054	igf1
5:96515989:G:T	AC104123.1	T	0.0163	0.0029	7.75449	0	1.258	3	0.7391	0	96004527	97015989	1011462	1448_3	5731	chr5_96515989_G_T	intron_variant	MODIFIER	0.729407	0.0146433		7.42304	0.49579	0.0486533	-0.00161102		0.0160309	0.0336932	0.048993	0.155898		0.176392	0.0531189	tes
5:96783162:C:T	ERAP1	T	-0.018	0.0024	13.475	62.1	10.541	4	0.03224	0	96220655	97362499	1141844	237_10	8415	chr5_96783162_C_T	missense_variant	MODERATE	0.0217022	0.881445	0.35333	14.6694	0.876905	-0.00169208	0.0579844	0.052439	-0.0190548	0.0365682	0.0768346	0.132009	0.0447691	0.220734	0.0943314	X30080
5:96783162:C:T	ERAP1	T	-0.0142	0.0024	8.46942	40.6	6.739	4	0.1503	0	96280408	97325366	1044958	469_14	19725	chr5_96783162_C_T	missense_variant	MODERATE	0.10564	0.508346	0.0249542	9.17326	0.935528	-0.00764749	0.0386948	-0.00487298	-0.0149793	0.0383492	0.0768346	0.132009	0.0447691	0.220735	0.0943314	X30090
5:96838483:A:G	AC009126.1	G	0.0151	0.0025	8.54622	0	2.23	4	0.6936	0	96328406	97345717	1017311	795_8	1421.5	chr5_96838483_A_G	intron_variant	MODIFIER	0.00035938	0.410934	0.29196	7.89701	1.33163	-1.51655e-05	0.0250316	0.0180162	0.0149855	0.0308434	0.531868	0.714019	0.51711	0.796469	0.697099	X4080
5:96848830:G:GA	AC009126.1	GA	-0.0148	0.0021	11.5771	38.8	6.54	4	0.1623	0	96222178	97503569	1281391	51_10	14043.5	chr5_96848830_G_GA	splice_region_variant	LOW	0.683451	0.222544	0.0488261	12.2706	0.662592	-0.0187541	0.0145792	0.00374827	-0.0157177	0.0193761	0.421498	0.322688	0.483742	0.26567	0.289522	X30100
5:96884962:T:TG	ERAP2	TG	-0.0134	0.0021	9.84802	0	0.494	4	0.9741	0	96381988	97531704	1149716	1105_5	71884	chr5_96884962_T_TG	intron_variant	MODIFIER	0.58251	0.0221214	0.262701	9.19396	0.74729	-0.0174323	-0.00180287	-0.0174783	-0.0132157	-0.0210494	0.671048	0.691089	0.630703	0.556921	0.697849	X4079
5:96890492:A:G	ERAP2	G	-0.0115	0.002	8.22286	58.1	9.548	4	0.04878	0	96381988	97521242	1139254	215_7	61123	chr5_96890492_A_G	intron_variant	MODIFIER	3.195	0.443867	1.008	6.68223	0.561552	-0.0533581	-0.0263735	-0.0532509	-0.0104425	-0.0177312	0.673532	0.690954	0.701507	0.556794	0.725598	apob
5:96891574:C:T	ERAP2	T	0.0147	0.002	12.8359	0	3.856	4	0.4259	0	96265327	97572490	1307163	607_12	27334.5	chr5_96891574_C_T	intron_variant	MODIFIER	0.207597	0.559236	0.250775	13.1497	0.382252	-0.00737352	0.0298843	-0.0162025	0.015275	0.0118206	0.574548	0.645794	0.499759	0.541871	0.594402	cys
5:96893521:G:T	ERAP2	T	-0.0139	0.002	11.24	0	0.364	4	0.9853	0	96365067	97538046	1172979	1019_6	58035.5	chr5_96893521_G_T	intron_variant	MODIFIER	0.255996	0.285312	0.0829686	11.0446	0.291232	-0.0080268	-0.0174176	-0.00635589	-0.0141491	-0.00975467	0.501385	0.607967	0.574057	0.514427	0.595675	X30140
5:96893838:T:G	ERAP2	G	-0.0158	0.0028	7.75945	0	0.642	4	0.9583	0	96393838	97521845	1128007	148_8	64003.5	chr5_96893838_T_G	intron_variant	MODIFIER	0.466556	0.169069	0.406756	6.83534	1.06774	-0.0174134	-0.0138371	-0.0252633	-0.0152825	-0.0267687	0.194025	0.207059	0.595169	0.141311	0.321203	ldld
5:96916885:T:C	ERAP2	C	-0.0148	0.002	12.4018	0	3.512	4	0.476	0	96315414	97538046	1222632	813_10	9845	chr5_96916885_T_C	intron_variant	MODIFIER	0.0845067	0.634599	0.0407848	11.4673	1.90432	-0.00321797	-0.0331627	-0.00325444	-0.0145533	-0.0370781	0.401858	0.328369	0.423349	0.445628	0.388161	X30180
5:96920306:T:TAA	AC009126.1	TAA	0.0143	0.0021	11.4676	0	1.749	4	0.7819	0	96316057	97538046	1221989	856_10	6745.5	chr5_96920306_T_TAA	intron_variant	MODIFIER	0.0239394	0.0376196	0.014136	11.3455	0.883358	0.00100365	-0.00307082	0.0012592	0.014539	0.0250692	0.330487	0.287602	0.304953	0.43542	0.253167	X30200
5:96927942:T:G	AC009126.1	G	0.0201	0.002	22.0481	5.6	4.237	4	0.3749	0	96282361	97538446	1256085	772_8	17538.5	chr5_96927942_T_G	intron_variant	MODIFIER	0.229169	0.581163	1.46469	21.6493	0.0630721	0.00816779	0.030309	0.0612186	0.0204214	0.00250472	0.401795	0.397659	0.35749	0.500814	0.39122	ast
5:96954020:T:C	LNPEP	C	-0.0211	0.0038	7.65267	0	0.33	4	0.9878	0	96393838	97521845	1128007	162_7	3821.5	chr5_96954020_T_C	intron_variant	MODIFIER	0.124903	0.213409	0.363607	7.3897	0.331594	-0.00903823	-0.0223615	-0.0226763	-0.0215394	-0.0140589	0.0723623	0.10196	0.467423	0.0725791	0.168267	chol
5:98488023:A:AG	-	AG	-1.0377	0.1772	8.32744	0	0	0	1	0	97988023	98988023	1000000	1519_1	0	chr5_98488023_A_AG	intergenic_variant	MODIFIER				8.32746					-1.03767					2.76307e-05		lpa
5:98659886:C:T	-	T	-0.0464	0.0078	8.48373	37.4	3.192	2	0.2027	0	97930105	99392699	1462594	352_23	1516	chr5_98659886_C_T	intergenic_variant	MODIFIER	0.531876	1.33317		8.0652		-0.159029	-0.24784		-0.0452896		0.00219998	0.0105116		0.0140267		X50
5:98809464:AT:A	-	A	-0.0139	0.0023	8.98843	0	3.916	4	0.4175	0	98304016	99429116	1125100	856_11	57102	chr5_98809464_AT_A	intergenic_variant	MODIFIER	0.909891	0.651781	0.233959	8.78066	0.389624	-0.0227885	-0.0336708	0.0396602	-0.0140184	0.0153314	0.66484	0.64799	0.959198	0.723308	0.820719	X30200
5:98856032:T:C	CHD1	C	-0.0222	0.0036	9.29303	0	1.019	3	0.7966	0	98321816	99537008	1215192	838_12	73380	chr5_98856032_T_C	3_prime_UTR_variant	MODIFIER	0.164058	0.122937		8.93297	0.908766	0.029291	-0.0201643		-0.0220258	-0.0413406	0.0109981	0.0468158		0.0877365	0.0797118	X30260
5:98933314:T:C	LINC02062	C	-0.0247	0.0039	9.73377	56.9	6.962	3	0.0731	0	98001090	99615671	1614581	567_13	124934	chr5_98933314_T_C	intron_variant	MODIFIER	0.036408	1.19062		10.4564	0.223964	-0.00775607	0.127855		-0.0260276	0.0151513	0.0103509	0.0423172		0.0837063	0.0767321	nap
5:98942059:TAAG:T	LINC02062	T	-0.0199	0.0022	19.5962	0	0.5	4	0.9735	0	98118015	99559963	1441948	263_9	103070	chr5_98942059_TAAG_T	intron_variant	MODIFIER	0.853908	0.621159	0.200892	18.7804	0.28575	-0.0221862	-0.0320859	-0.0246171	-0.0199302	-0.0110447	0.429783	0.377327	0.0860849	0.316742	0.226573	X30210
5:98942059:TAAG:T	LINC02062	T	-0.0179	0.0022	15.9594	0	1.242	4	0.8711	0	98304016	99548298	1244282	250_11	15902	chr5_98942059_TAAG_T	intron_variant	MODIFIER	0.698235	0.667819	0.581098	15.2031	0.205041	-0.0191418	-0.0336501	-0.0564354	-0.0178045	-0.00837808	0.429783	0.377327	0.0860849	0.316742	0.226573	X30150
5:99037008:ATGCACACACACTT:A	-	A	-0.0294	0.0038	14.3336	0	0.617	3	0.8926	0	97860390	99734940	1874550	754_3	239343	chr5_99037008_ATGCACACACACTT_A	regulatory_region_variant	MODIFIER	0.0582163	0.491081		14.0251	0.502562	0.0117053	-0.0659986		-0.0294461	-0.0269135	0.00998154	0.0422561		0.0838672	0.0782547	X30220
5:99037008:ATGCACACACACTT:A	-	A	-0.0216	0.0036	8.59346	0	2.68	3	0.4437	0	98289668	99537008	1247340	511_9	123670	chr5_99037008_ATGCACACACACTT_A	regulatory_region_variant	MODIFIER	0.530824	0.530582		8.69159	0.0780669	0.07801	-0.0692939		-0.022044	-0.00558951	0.00998154	0.0422561		0.0838672	0.0782547	X30190
5:99115671:G:A	-	A	0.0203	0.0037	7.30443	0	1.825	3	0.6095	0	98615671	99615671	1000000	405_12	0	chr5_99115671_G_A	intergenic_variant	MODIFIER	0.101015	0.0220274		7.62684	0.239026	0.0201844	-0.00374595		0.020984	-0.0157398	0.00963699	0.0521228		0.0823748	0.0720031	X30250
6:100154877:G:A	-	A	-0.0234	0.0023	23.1539	35.2	4.632	3	0.2008	0	99652221	101554594	1902373	208_11	448530	chr6_100154877_G_A	intergenic_variant	MODIFIER	0.983862	0.667171		22.5537	1.12953	-0.0265322	0.0342729		-0.0235963	-0.0322192	0.270315	0.348056		0.241301	0.196217	ldld
6:100154877:G:A	-	A	-0.0233	0.0023	22.6962	4.2	3.133	3	0.3716	0	99652221	101666436	2014215	285_11	504452	chr6_100154877_G_A	intergenic_variant	MODIFIER	0.72779	0.420007		22.2004	1.04807	-0.0215489	0.0243437		-0.0235245	-0.0305637	0.270308	0.347908		0.241326	0.196413	chol
6:100154877:G:A	-	A	-0.0157	0.0025	9.35164	69	9.666	3	0.02163	0	99652221	100681202	1028981	1304_10	11834.5	chr6_100154877_G_A	intergenic_variant	MODIFIER	1.18301	1.07758		8.40564	2.21697	-0.0316724	0.0503434		-0.0152188	-0.0511835	0.268542	0.349938		0.241357	0.196478	alb
6:100162168:A:C	-	C	0.0142	0.0023	8.82189	0	0.879	3	0.8304	0	99652221	100681202	1028981	703_18	4543.5	chr6_100162168_A_C	regulatory_region_variant	MODIFIER	0.111442	0.632414		8.53575	0.379984	-0.0118108	0.033041		0.014111	0.0166904	0.038704	0.351188		0.244114	0.134316	cys
6:100165675:T:C	-	C	-0.0239	0.0023	25.0843	0	2.36	3	0.5011	0	99652221	101639342	1987121	222_12	480106	chr6_100165675_T_C	intergenic_variant	MODIFIER	0.783162	0.291518		24.6823	0.754997	-0.022509	0.0180856		-0.0242711	-0.0242788	0.271037	0.354088		0.244579	0.197273	apob
6:100181202:T:C	AL080285.1	C	0.0214	0.0023	19.7503	0	1.228	3	0.7463	0	99652221	101364974	1712753	728_14	327396	chr6_100181202_T_C	downstream_gene_variant	MODIFIER	1.17881	0.0347197		18.5115	1.20763	0.0307149	0.00256287		0.0211808	0.0325073	0.246678	0.352034		0.245471	0.194357	X49
6:100505171:A:AC	ASCC3	AC	-0.0118	0.0021	7.78675	5.6	4.238	4	0.3747	0	100005171	101005171	1000000	732_10	0	chr6_100505171_A_AC	downstream_gene_variant	MODIFIER	0.118057	0.263737	0.21982	7.21455	1.86055	0.00501981	-0.0170405	-0.0184277	-0.0115035	-0.0417206	0.694006	0.48831	0.775489	0.501695	0.733527	hdl
6:100693101:T:C	ASCC3	C	-0.0135	0.002	10.8781	0	2.588	4	0.6289	0	99652221	101561820	1909599	934_21	86080.5	chr6_100693101_T_C	intron_variant	MODIFIER	0.00052211	0.946941	0.392822	10.1718	0.961644	-2.1934e-05	-0.041408	-0.022775	-0.0133007	-0.0235452	0.532249	0.537194	0.514577	0.509999	0.331575	X23104
6:100693101:T:C	ASCC3	C	-0.0131	0.002	10.56	0	3.23	4	0.5201	0	99652221	101561820	1909599	933_24	86080.5	chr6_100693101_T_C	intron_variant	MODIFIER	0.0189019	1.04751	0.390865	9.71506	1.20224	-0.000772357	-0.0441964	-0.0225648	-0.0128811	-0.0274271	0.531904	0.536115	0.515117	0.509957	0.330934	X21001
6:100723894:A:T	ASCC3	T	-0.0216	0.0036	8.83003	0	2.128	3	0.5463	0	99943115	101313316	1370201	107_18	95678.5	chr6_100723894_A_T	intron_variant	MODIFIER	0.100148	1.01541		8.36793	0.61645	0.0180684	-0.0662776		-0.0211057	-0.0567515	0.0116172	0.120683		0.0909764	0.0224676	X30020
6:100979132:T:A	-	A	0.0124	0.0022	7.92482	0	2.303	4	0.6802	0	100393846	101507117	1113271	681_9	28650.5	chr6_100979132_T_A	intergenic_variant	MODIFIER	1.20357	0.413372	0.0624684	7.03359	0.81382	0.0354236	0.0246345	0.00584394	0.0118139	0.0257329	0.212781	0.464344	0.256728	0.491428	0.233729	ca
6:104369069:T:C	-	C	-0.0194	0.0025	14.0373	13.7	4.637	4	0.3267	0	103794837	104938973	1144136	933_25	2164	chr6_104369069_T_C	intergenic_variant	MODIFIER	1.9417	0.306302	0.264454	13.1447	0.640084	-0.125284	-0.0234288	-0.0270231	-0.0190372	-0.0205434	0.0240798	0.177419	0.106047	0.196178	0.213638	X21001
6:104369069:T:C	-	C	-0.0194	0.0025	13.8523	15.2	4.718	4	0.3175	0	103794837	104938973	1144136	934_22	2164	chr6_104369069_T_C	intergenic_variant	MODIFIER	1.96621	0.255876	0.203478	12.9556	0.715127	-0.127197	-0.0203078	-0.0217782	-0.0190273	-0.0222261	0.024089	0.178002	0.106201	0.196265	0.213342	X23104
6:104371626:G:GA	-	GA	-0.0159	0.0025	9.63264	0	1.229	4	0.8733	0	103801831	104880431	1078600	1091_17	30495	chr6_104371626_G_GA	intergenic_variant	MODIFIER	0.47812	0.0806997	0.342597	8.77932	1.21688	-0.0250419	-0.00730963	-0.0301791	-0.0154382	-0.0318556	0.0862523	0.181802	0.136717	0.196731	0.214879	X48
6:104929472:C:T	LIN28B-AS1	T	0.0507	0.0019	148.893	0	3.398	4	0.4936	0	103977679	105730719	1753040	296_21	75273	chr6_104929472_C_T	intron_variant	MODIFIER	4.43997	0.560347	0.109721	144.013	2.21038	0.0599828	0.0306216	0.00820944	0.0509487	0.0421588	0.405841	0.295725	0.31656	0.320798	0.279346	X50
6:104931079:C:T	LIN28B-AS1	T	0.0263	0.0023	29.0304	0	2.067	4	0.7234	0	104399534	105527379	1127845	1202_5	32377.5	chr6_104931079_C_T	intron_variant	MODIFIER	1.37083	0.0461444	0.450958	26.9571	1.98004	0.0326573	-0.00403877	0.0293487	0.0259572	0.0428264	0.423315	0.708369	0.684567	0.678615	0.704435	tes
6:104936103:C:G	LIN28B-AS1	G	-0.0147	0.0022	10.9223	0	2.231	4	0.6934	0	104410317	105517065	1106748	282_16	27588	chr6_104936103_C_G	non_coding_transcript_exon_variant	MODIFIER	0.076046	0.801634	0.316937	10.5388	0.634963	0.0032274	-0.0414545	-0.0215086	-0.0147718	-0.0193177	0.306463	0.294886	0.31459	0.321484	0.278933	igf1
6:105013723:CA:C	LIN28B	C	-0.0244	0.0031	14.4009	0	2.601	4	0.6267	0	103842277	105532819	1690542	728_15	326175	chr6_105013723_CA_C	intron_variant	MODIFIER	0.00740285	1.4544	0.158524	13.7849	0.429816	0.00133155	-0.0903769	-0.0326942	-0.0241721	-0.0194262	0.986107	0.903401	0.970508	0.882471	0.885246	X49
6:10518117:G:A	GCNT2	A	-0.0117	0.002	8.21717	0	3.093	4	0.5424	0	10017148	11038712	1021564	205_3	9813	chr6_10518117_G_A	intron_variant	MODIFIER	0.104971	0.0902178	0.616523	8.21277	0.690009	-0.00371736	-0.00632278	0.035446	-0.0120017	-0.0196818	0.499425	0.563127	0.671772	0.519692	0.68801	X30000
6:10518117:G:A	GCNT2	A	-0.0116	0.002	8.04779	7.4	4.319	4	0.3645	0	10018117	11028561	1010444	190_3	5222	chr6_10518117_G_A	intron_variant	MODIFIER	0.335105	0.0521395	0.73403	7.78988	1.12009	-0.0107372	0.00378432	0.0398563	-0.0116394	-0.027357	0.499596	0.563477	0.671934	0.519698	0.687691	X30120
6:10523431:GAA:G	GCNT2	G	-0.0251	0.0037	10.6842	46.7	7.501	4	0.1117	0	9995532	11039220	1043688	175_3	6055	chr6_10523431_GAA_G	intron_variant	MODIFIER	0.481236	1.63692	1.49532	9.35328	1.02066	-0.0225333	-0.0958155	-0.367792	-0.0239933	-0.0468461	0.112442	0.116692	0.00652489	0.0767879	0.0713338	ua
6:10533702:T:A	GCNT2	A	0.0138	0.0022	9.8986	17.8	4.866	4	0.3013	0	10017148	11039432	1022284	366_3	5412	chr6_10533702_T_A	intron_variant	MODIFIER	1.18405	0.437438	0.737332	9.64803	0.0302409	0.0404265	-0.0252385	0.0399008	0.0139381	0.00128976	0.152802	0.437757	0.565873	0.433437	0.568798	nap
6:10534270:C:T	GCNT2	T	-0.0263	0.002	39.1059	14.2	4.661	4	0.3239	0	9960395	11063410	1103015	398_2	22367.5	chr6_10534270_C_T	intron_variant	MODIFIER	0.922412	0.0167761	0.46551	39.0574	0.673245	-0.025233	-0.00122489	0.0278207	-0.0268255	-0.0189664	0.288368	0.566828	0.574057	0.528196	0.662353	X30130
6:10535358:A:C	GCNT2	C	-0.0198	0.002	22.421	0	1.293	4	0.8626	0	10011900	11039744	1027844	569_3	9536	chr6_10535358_A_C	intron_variant	MODIFIER	0.931083	0.00294222	0.291486	21.9981	0.249477	-0.028578	-0.000223307	-0.0194413	-0.0200168	-0.00891061	0.795811	0.56869	0.576651	0.521877	0.679609	X30190
6:105908171:C:T	RN7SKP211	T	0.0249	0.0033	13.7251	0	0.44	3	0.9319	0	105408171	106415094	1006923	1304_11	3461.5	chr6_105908171_C_T	downstream_gene_variant	MODIFIER	0.0109594	0.0818975		13.7485	0.227009	0.00184763	0.00784376		0.0252396	0.0173235	0.0177851	0.184707		0.128563	0.0582718	alb
6:105926140:C:A	-	A	-0.0135	0.002	11.217	39.2	6.584	4	0.1596	0	105406350	106448520	1042170	222_13	1295	chr6_105926140_C_A	intergenic_variant	MODIFIER	0.21248	0.511212	0.342486	11.9837	0.584649	0.00768421	-0.0274609	-0.0215936	-0.0143237	0.0167885	0.344886	0.468963	0.502188	0.455245	0.377963	apob
6:105926140:C:A	-	A	-0.0129	0.002	10.0324	24	5.262	4	0.2614	0	105409607	106434090	1024483	208_12	4291.5	chr6_105926140_C_A	intergenic_variant	MODIFIER	0.0368906	0.936357	0.60881	10.1856	0.410389	-0.00156454	-0.0423368	-0.0332869	-0.0133138	0.0128999	0.344499	0.46829	0.502174	0.455311	0.378553	ldld
6:105926140:C:A	-	A	-0.0112	0.002	7.6066	44.7	7.228	4	0.1243	0	105425390	106430574	1005184	285_12	1842	chr6_105926140_C_A	intergenic_variant	MODIFIER	0.0210437	0.736314	0.713182	7.94663	0.872761	-0.000908923	-0.0359106	-0.0373474	-0.0117008	0.0223963	0.344538	0.468526	0.502172	0.455287	0.378366	chol
6:105930574:T:A	-	A	-0.0117	0.002	8.10149	0	3.054	4	0.5488	0	105425390	106430574	1005184	617_9	2592	chr6_105930574_T_A	intergenic_variant	MODIFIER	0.400725	0.654067	0.0159746	8.14575	0.374769	0.0148694	-0.0332061	-0.00136894	-0.0120261	-0.0120845	0.226153	0.456997	0.362627	0.45259	0.370014	trig
6:105957286:A:C	-	C	-0.4657	0.0851	7.34582	0	0.434	1	0.5101	0	105457286	106457286	1000000	446_12	0	chr6_105957286_A_C	intergenic_variant	MODIFIER	3.5118			4.50228		-0.414816			-0.5275		0.00359077			6.85312e-05		ast
6:106220119:C:T	ATG5	T	-0.0317	0.0027	31.5964	0	1.154	4	0.8856	0	105591205	106875421	1284216	366_13	13194	chr6_106220119_C_T	intron_variant	MODIFIER	0.376881	0.111214	0.449477	30.3117	1.70609	-0.0254538	-0.011119	-0.0647787	-0.0314876	-0.0475322	0.0645039	0.149959	0.0436508	0.201566	0.164062	nap
6:106228595:C:T	ATG5	T	-0.0249	0.0027	19.4263	0	2.535	4	0.6384	0	105681160	106855450	1174290	370_10	39710	chr6_106228595_C_T	intron_variant	MODIFIER	0.337484	0.438277	0.199187	19.079	0.948478	-0.0234214	0.0356313	-0.0337348	-0.0250519	-0.0326108	0.0645344	0.150041	0.0438457	0.200202	0.16356	tp
6:106498100:TA:T	CRYBG1	T	-0.0147	0.002	12.6467	55.2	8.927	4	0.06295	0	105978353	107005722	1027369	98_17	6062.5	chr6_106498100_TA_T	intron_variant	MODIFIER	1.47366	1.06616	0.677794	12.4979	0.343991	-0.0311322	-0.0446713	0.0347035	-0.0149998	0.0108164	0.444157	0.423877	0.518615	0.476619	0.511642	X30070
6:106724188:T:C	LINC02532	C	0.024	0.004	8.75721	0	1.99	4	0.7376	0	106217763	108214348	1996585	720_13	491868	chr6_106724188_T_C	intron_variant	MODIFIER	1.33932	0.874395	0.076239	7.41048	0.727218	0.0315487	0.0611929	-0.0075169	0.023174	0.0347364	0.358727	0.124717	0.181247	0.0679186	0.0850993	bun
6:106725104:T:C	LINC02532	C	0.0251	0.0036	11.4553	0	0.863	4	0.9298	0	106215602	107229383	1013781	703_19	2611.5	chr6_106725104_T_C	non_coding_transcript_exon_variant	MODIFIER	0.493201	0.455524	0.333566	10.5508	0.957772	0.0154237	0.0374476	0.026789	0.0251611	0.0408178	0.360771	0.127688	0.181467	0.0788755	0.0861764	cys
6:106725104:T:C	LINC02532	C	0.0243	0.0036	10.678	19.7	4.984	4	0.289	0	106217763	107229383	1011620	175_14	1531	chr6_106725104_T_C	non_coding_transcript_exon_variant	MODIFIER	0.364433	1.51151	1.4143	9.48175	0.433104	0.0122063	0.0873248	0.0743235	0.0239678	0.0233684	0.360806	0.127266	0.18173	0.0788538	0.0861974	ua
6:107102320:A:T	BEND3	T	0.0119	0.0021	7.6066	0	3.87	4	0.4239	0	106601035	107620549	1019514	306_13	8472	chr6_107102320_A_T	intron_variant	MODIFIER	0.165558	1.34054	0.616403	7.23429	0.0163645	0.00608877	0.0605104	0.0350481	0.0118877	-0.000798975	0.493969	0.257013	0.325783	0.336456	0.223997	X30250
6:107105488:G:C	BEND3	C	0.0127	0.0023	7.79075	0	0.983	4	0.9123	0	106602316	107623699	1021383	895_9	7519.5	chr6_107105488_G_C	intron_variant	MODIFIER	0.472828	0.549406	0.0689312	7.29792	0.52205	0.0196647	0.0347064	-0.00732102	0.0125057	0.0198774	0.169788	0.239419	0.159574	0.323873	0.188665	shbg
6:107105962:G:A	BEND3	A	-0.0214	0.0021	22.8604	20.1	5.004	4	0.2869	0	106566113	107625336	1059223	398_13	10237.5	chr6_107105962_G_A	intron_variant	MODIFIER	0.532887	0.328854	0.0321449	23.2882	0.630477	0.0208867	-0.0218074	0.00348277	-0.0219545	-0.0217106	0.15682	0.239762	0.158962	0.323731	0.190039	X30130
6:107106745:A:G	BEND3	G	0.013	0.002	9.99311	0	3.656	4	0.4546	0	106601035	107624062	1023027	24_14	5803.5	chr6_107106745_A_G	intron_variant	MODIFIER	0.184765	0.00232843	1.63054	9.56963	0.195173	0.0113742	-0.000179992	0.0617512	0.0128973	0.00660922	0.100587	0.60026	0.423893	0.453515	0.535687	X30050
6:107112196:A:T	BEND3	T	-0.0187	0.0021	18.1522	0	2.708	4	0.6079	0	106598906	107625336	1026430	569_14	75	chr6_107112196_A_T	intron_variant	MODIFIER	0.00131425	0.0523253	0.367582	18.5976	0.0700979	5.73117e-05	-0.0043359	-0.0240136	-0.0194064	-0.00322912	0.371279	0.251489	0.323821	0.336526	0.22133	X30190
6:107114666:TCCGGCCGCC:T	BEND3	T	-0.0332	0.0021	56.3215	0	3.015	4	0.5553	0	105681815	107626995	1945180	642_12	460261	chr6_107114666_TCCGGCCGCC_T	intron_variant	MODIFIER	1.48049	1.75318	1.02599	53.1794	1.45806	-0.074816	-0.0623781	-0.0506079	-0.032852	-0.0311249	0.0582737	0.500745	0.320755	0.37348	0.379915	X30210
6:107114666:TCCGGCCGCC:T	BEND3	T	-0.0303	0.0021	47.2091	0	2.661	4	0.616	0	105683905	107651107	1967202	386_11	447160	chr6_107114666_TCCGGCCGCC_T	intron_variant	MODIFIER	1.49384	1.14747	0.72374	44.0639	2.20968	-0.0747811	-0.0474025	-0.0392781	-0.0298036	-0.0403802	0.0582737	0.500745	0.320755	0.37348	0.379915	X30150
6:107114666:TCCGGCCGCC:T	BEND3	T	0.0164	0.0022	12.5953	20.3	5.021	4	0.2851	0	106599066	107622949	1023883	1304_12	3658.5	chr6_107114666_TCCGGCCGCC_T	intron_variant	MODIFIER	0.586463	0.177618	0.0539962	11.1865	2.7826	0.0413498	0.0120438	0.00474185	0.0156815	0.0481175	0.0566347	0.50164	0.325489	0.373688	0.381217	alb
6:107114666:TCCGGCCGCC:T	BEND3	T	0.0136	0.0021	9.97922	12.5	4.574	4	0.3339	0	106599066	107621878	1022812	282_17	4194	chr6_107114666_TCCGGCCGCC_T	intron_variant	MODIFIER	0.132978	0.076534	0.83523	10.4553	0.162924	-0.0117498	0.00536487	-0.0445295	0.0142125	0.00595598	0.056933	0.499053	0.32477	0.373542	0.3796	igf1
6:107115962:C:T	BEND3	T	-0.0246	0.0022	28.9427	61	10.26	4	0.03626	0	106598906	107625336	1026430	75_17	3841	chr6_107115962_C_T	upstream_gene_variant	MODIFIER	0.551044	1.38749	1.91775	27.909	1.1719	0.0236112	-0.0646905	-0.0996448	-0.0244919	-0.0335766	0.136294	0.238817	0.159036	0.323004	0.189253	X30260
6:107115962:C:T	BEND3	T	-0.0142	0.0022	10.1747	0	2.369	4	0.6683	0	106598906	107624062	1025156	617_10	4478	chr6_107115962_C_T	upstream_gene_variant	MODIFIER	0.0550298	0.25424	0.121953	10.2958	0.612923	0.00318384	0.0183671	0.0125589	-0.0145257	-0.0213411	0.13596	0.238778	0.159585	0.323131	0.189979	trig
6:107115962:C:T	BEND3	T	-0.0136	0.0021	9.68825	0	0.467	4	0.9766	0	106601035	107624062	1023027	29_17	3413.5	chr6_107115962_C_T	upstream_gene_variant	MODIFIER	0.029073	0.25667	0.299769	9.43808	0.424431	-0.00168115	-0.0183758	-0.0252166	-0.0136019	-0.0158634	0.136186	0.238953	0.158341	0.322952	0.189207	X30040
6:107121227:C:T	-	T	0.0126	0.002	9.17535	0	1.885	4	0.7569	0	106599312	107621227	1021915	677_9	10957.5	chr6_107121227_C_T	intergenic_variant	MODIFIER	0.0574127	0.0376233	0.858818	9.04663	0.201024	-0.0055196	-0.00258238	0.0421918	0.0127579	0.00686509	0.053117	0.499811	0.324795	0.375896	0.372351	ggt
6:107124062:C:T	-	T	-0.0152	0.0022	11.6611	21.1	5.073	4	0.2799	0	106601035	107624062	1023027	76_12	11513.5	chr6_107124062_C_T	intergenic_variant	MODIFIER	0.0338882	1.7453	0.750206	11.0302	0.318181	-0.00168843	-0.0749105	-0.0531618	-0.0150487	-0.0128615	0.217039	0.234268	0.158313	0.32128	0.190928	X30270
6:107732160:G:A	SCML4	A	0.0354	0.0028	36.7916	0	1.67	4	0.7961	0	105587980	108378806	2790826	190_14	748767	chr6_107732160_G_A	5_prime_UTR_variant	MODIFIER	0.397522	0.7869	0.535796	36.2882	0.189399	0.0291051	0.0557313	0.0522885	0.0357232	0.010298	0.0484076	0.119695	0.0910377	0.160857	0.11517	X30120
6:107732160:G:A	SCML4	A	0.0313	0.0028	28.4791	0	2.643	4	0.6192	0	105615397	108346338	2730941	890_16	751292	chr6_107732160_G_A	5_prime_UTR_variant	MODIFIER	0.120607	0.341957	0.286526	28.7903	0.154688	-0.0101991	0.0300788	0.0327857	0.0319469	0.00866336	0.0484076	0.119695	0.0910377	0.160857	0.11517	X30180
6:107732160:G:A	SCML4	A	-0.0227	0.0028	15.3438	0	2.49	4	0.6465	0	105615397	108346338	2730941	932_15	751292	chr6_107732160_G_A	5_prime_UTR_variant	MODIFIER	0.36034	0.15341	0.159363	15.6361	0.2117	0.0255928	-0.0155152	-0.0200707	-0.0232851	-0.0113498	0.0484076	0.119695	0.0910377	0.160857	0.11517	X30200
6:108554799:G:A	AL139106.1	A	0.0114	0.002	7.60906	0	2.838	4	0.5854	0	108054799	109091886	1037087	677_10	18543.5	chr6_108554799_G_A	intron_variant	MODIFIER	0.105786	0.020402	0.471225	8.02024	0.0122677	0.00563605	-0.00148429	-0.0277837	0.0119703	0.000488609	0.163437	0.631787	0.687047	0.627201	0.455574	ggt
6:108556450:G:GT	AL139106.1	GT	-0.0246	0.0021	29.9578	46.9	7.538	4	0.11	0	107676000	111581898	3905898	103_16	1072499	chr6_108556450_G_GT	intron_variant	MODIFIER	0.0121956	0.169413	0.69223	29.9264	1.81676	-0.000526965	-0.012057	0.043334	-0.02524	-0.0385458	0.365378	0.307998	0.215663	0.332887	0.285555	X30300
6:108556450:G:GT	AL139106.1	GT	-0.0202	0.0022	19.8834	0	2.454	4	0.6529	0	108033883	109829278	1795395	71_8	375130	chr6_108556450_G_GT	intron_variant	MODIFIER	0.157703	0.0483419	0.198572	19.7872	0.94169	-0.00593361	-0.00389172	0.0166	-0.0206374	-0.0253028	0.365421	0.307998	0.215663	0.332887	0.285555	X30280
6:108559707:GGCCCGCCGCCCA:G	FOXO3	G	-0.0197	0.0021	21.054	0	1.333	4	0.8557	0	108035175	109199129	1163954	1091_18	57445	chr6_108559707_GGCCCGCCGCCCA_G	upstream_gene_variant	MODIFIER	0.556658	0.0924423	0.132376	20.7513	0.614168	-0.0181513	-0.0066326	0.00983899	-0.0200483	-0.016422	0.736302	0.361325	0.315043	0.372907	0.549753	X48
6:108559707:GGCCCGCCGCCCA:G	FOXO3	G	-0.0183	0.0021	18.1896	0	0.491	4	0.9743	0	108035175	109199129	1163954	934_23	57445	chr6_108559707_GGCCCGCCGCCCA_G	upstream_gene_variant	MODIFIER	0.257323	0.11448	0.400736	17.5259	0.903453	-0.0099701	-0.00806016	-0.0248441	-0.0183364	-0.0216368	0.736363	0.361672	0.315363	0.372855	0.549233	X23104
6:108559707:GGCCCGCCGCCCA:G	FOXO3	G	-0.0175	0.002	16.9935	0	0.242	4	0.9932	0	108040061	109199129	1159068	933_26	59888	chr6_108559707_GGCCCGCCGCCCA_G	upstream_gene_variant	MODIFIER	0.324715	0.113755	0.297352	16.46	0.692611	-0.011954	-0.00797233	-0.0195206	-0.0176125	-0.0179832	0.736335	0.361501	0.314705	0.372919	0.549637	X21001
6:108591886:TA:T	FOXO3	T	-0.0191	0.0021	19.7929	0	1.197	4	0.8787	0	108037257	110207291	2170034	728_16	530388	chr6_108591886_TA_T	intron_variant	MODIFIER	1.27552	0.520321	0.473938	17.8845	1.3793	-0.0290612	-0.0275794	-0.0309175	-0.0185919	-0.0286845	0.63218	0.362728	0.245085	0.362476	0.428594	X49
6:108605293:A:G	FOXO3	G	0.0121	0.0021	8.34863	38.7	6.525	4	0.1633	0	108040061	109106639	1066578	703_20	31943	chr6_108605293_A_G	intron_variant	MODIFIER	0.837884	0.814977	0.623075	8.55443	0.0831148	-0.02665	0.0396393	0.0363367	0.0125284	0.00314092	0.223234	0.632026	0.694015	0.626853	0.456774	cys
6:108622962:C:T	FOXO3	T	0.0333	0.0027	33.7585	0	2.492	4	0.646	0	107671366	109319130	1647764	120_8	127714	chr6_108622962_C_T	intron_variant	MODIFIER	1.01722	0.0638966	0.112382	32.4914	1.69748	0.0266914	-0.00675031	-0.0119484	0.0337741	0.036645	0.486536	0.848398	0.833157	0.802429	0.610566	phos
6:108622962:C:T	FOXO3	T	-0.0145	0.0026	7.40143	39.7	6.634	4	0.1565	0	108122962	109122962	1000000	895_10	0	chr6_108622962_C_T	intron_variant	MODIFIER	0.812122	0.192369	0.0287035	8.37751	0.0429876	0.0226237	-0.0181911	0.00318484	-0.0160081	-0.00185406	0.487003	0.84917	0.832979	0.802392	0.610238	shbg
6:108654443:G:A	FOXO3	A	-0.0285	0.0028	23.8742	17.9	4.872	4	0.3007	0	107714117	109215294	1501177	578_16	189738	chr6_108654443_G_A	intron_variant	MODIFIER	1.04466	0.32026	0.536628	23.9574	0.0198336	-0.0269331	-0.0315281	0.0542542	-0.0294203	-0.00104645	0.27951	0.10283	0.0881217	0.157093	0.17649	cre
6:108684385:A:G	FOXO3	G	-0.048	0.0022	101.424	69.1	12.929	4	0.01163	0	107645141	109216594	1571453	282_18	253518	chr6_108684385_A_G	3_prime_UTR_variant	MODIFIER	0.169967	2.89863	0.67536	100.041	2.12452	-0.0103572	-0.0971317	0.040354	-0.0486598	-0.0389497	0.869976	0.253598	0.283083	0.291986	0.469539	igf1
6:10877164:C:T	GCM2	T	0.2622	0.0344	13.6289	0	0	0	1	0	10377164	11377164	1000000	681_1	0	chr6_10877164_C_T	missense_variant	MODERATE				13.629					0.262185					0.00103465		ca
6:108789071:T:C	ZNF259P1	C	-0.0183	0.0028	10.219	0	0.87	4	0.9289	0	108289071	109431647	1142576	1304_13	71288	chr6_108789071_T_C	upstream_gene_variant	MODIFIER	0.0292274	0.159282	0.428451	9.86697	0.655746	-0.00185158	-0.0145796	-0.0452333	-0.0183549	-0.0224713	0.13137	0.167897	0.0962454	0.182284	0.210396	alb
6:108789071:T:C	ZNF259P1	C	-0.0165	0.0028	8.5761	0	1.088	4	0.8961	0	108289071	109321908	1032837	370_11	16418.5	chr6_108789071_T_C	upstream_gene_variant	MODIFIER	0.00525852	0.303632	0.542335	8.29099	0.420314	-0.000343856	-0.0251354	-0.0521473	-0.0166182	-0.0163938	0.131214	0.168309	0.0964078	0.18227	0.210154	tp
6:108864253:C:CT	ARMC2	CT	0.0165	0.0024	11.0249	0	1.066	4	0.8996	0	108283953	109449998	1166045	617_11	2722.5	chr6_108864253_C_CT	intron_variant	MODIFIER	0.847002	0.415587	0.149727	10.4778	0.311948	0.0241565	0.028783	-0.0136156	0.016488	0.0133201	0.743724	0.803282	0.788749	0.778616	0.828085	trig
6:108867818:C:G	ARMC2	G	0.0154	0.0024	9.62635	56.1	9.12	4	0.05818	0	108326465	109437446	1110981	175_15	14137.5	chr6_108867818_C_G	intron_variant	MODIFIER	2.25612	2.09664	0.639859	7.64798	0.751839	0.042753	0.0876989	0.0415176	0.0139561	0.0254607	0.643925	0.800793	0.790237	0.783866	0.822577	ua
6:108979458:C:T	ARMC2	T	-0.0205	0.003	10.988	0	3.362	4	0.4991	0	108456534	109568305	1111771	285_13	32961.5	chr6_108979458_C_T	downstream_gene_variant	MODIFIER	1.76399	0.321375	0.031116	10.2285	0.357978	-0.076254	-0.0305526	0.00600011	-0.0201829	-0.0142223	0.0563142	0.108745	0.0460907	0.125154	0.192991	chol
6:108982967:G:A	SESN1	A	0.0396	0.0068	8.18776	0	0.342	3	0.9519	0	108482967	109670393	1187426	1173_6	93713	chr6_108982967_G_A	downstream_gene_variant	MODIFIER	0.0403724	0.355142		7.91997	0.477178	0.0162308	0.0725022		0.0402332	0.0273806	0.00277953	0.0215872		0.0251256	0.0768486	glu
6:108994698:C:CT	SESN1	CT	-0.0184	0.0028	10.2548	35.4	6.191	4	0.1853	0	108456534	109620905	1164371	642_13	44021.5	chr6_108994698_C_CT	intron_variant	MODIFIER	0.317933	0.527314	0.47991	11.0672	0.00205658	0.0161768	-0.0415084	0.032129	-0.0196347	-0.000104958	0.115105	0.124907	0.224057	0.14814	0.206422	X30210
6:109004759:C:CACAG	SESN1	CACAG	-0.0188	0.0031	8.73025	7.5	4.325	4	0.3638	0	108457670	109555444	1097774	1001_6	1798	chr6_109004759_C_CACAG	intron_variant	MODIFIER	1.44093	0.00820948	0.422378	7.10032	1.95605	-0.0422348	-0.00101102	-0.0568351	-0.0173412	-0.045933	0.158781	0.109456	0.0481132	0.120992	0.192551	X30220
6:109233030:C:T	CCDC162P	T	-0.0206	0.0022	20.9296	40.5	6.724	4	0.1512	0	108339177	110127707	1788530	732_11	412	chr6_109233030_C_T	intron_variant	MODIFIER	0.0725574	0.36945	0.015945	22.016	0.532149	-0.00646821	-0.022984	0.00135762	-0.0215498	0.0158891	0.0638486	0.354594	0.4028	0.372069	0.475836	hdl
6:109240832:A:G	CCDC162P	G	-0.0176	0.0021	16.9385	0	1.368	4	0.8497	0	108686330	109826927	1140597	254_14	15796.5	chr6_109240832_A_G	intron_variant	MODIFIER	1.35144	0.0253011	0.425349	15.7637	0.768134	-0.031474	-0.0018934	-0.0298132	-0.0172795	-0.0222564	0.65781	0.430746	0.226202	0.433284	0.269938	X30030
6:109273909:C:T	CCDC162P	T	0.0118	0.002	8.14709	0	0.285	4	0.9908	0	108763632	109815002	1051370	1061_5	15408	chr6_109273909_C_T	intron_variant	MODIFIER	0.476425	0.296543	0.11657	7.80379	0.258122	0.0212231	0.0168726	0.00833517	0.0117715	0.00870378	0.865624	0.562547	0.469104	0.516856	0.375328	X30160
6:109278848:ATT:A	CCDC162P	A	0.025	0.002	33.9201	0	1.375	4	0.8486	0	108682773	110278298	1595525	369_14	201688	chr6_109278848_ATT_A	intron_variant	MODIFIER	0.589812	0.452333	0.968711	31.7771	1.95235	0.0220038	0.024947	0.0463712	0.0246659	0.0382752	0.849988	0.561057	0.449292	0.512313	0.369976	X30140
6:109281156:T:C	CCDC162P	C	0.0197	0.002	21.4533	0	2.241	4	0.6915	0	108684537	109829278	1144741	205_15	24248.5	chr6_109281156_T_C	intron_variant	MODIFIER	0.783997	1.15793	0.645428	19.55	1.39854	0.0292695	0.0480699	0.034388	0.0191027	0.0306269	0.865712	0.569625	0.468662	0.524094	0.383963	X30000
6:109281240:G:A	CCDC162P	A	0.014	0.002	11.4195	0	1.404	4	0.8436	0	108456534	109977209	1520675	386_12	64368.5	chr6_109281240_G_A	intron_variant	MODIFIER	0.170658	0.486773	0.0402654	10.6366	1.28604	0.0104766	0.0259552	0.00313627	0.0137532	0.0290645	0.889453	0.56962	0.468868	0.524104	0.384666	X30150
6:109303091:C:CAA	CCDC162P	CAA	0.0832	0.002	382.01	47.8	7.659	4	0.1049	0	108047219	112142281	4095062	24_15	791659	chr6_109303091_C_CAA	intron_variant	MODIFIER	2.98301	4.66137	1.4931	369.868	7.40356	0.0470818	0.112345	0.0868628	0.0837339	0.0863451	0.403094	0.525065	0.123704	0.491282	0.279132	X30050
6:109303091:C:CAA	CCDC162P	CAA	0.0785	0.002	340.903	58.2	9.576	4	0.04821	0	108047219	112173622	4126403	29_18	807330	chr6_109303091_C_CAA	intron_variant	MODIFIER	2.0228	3.37222	1.71892	329.954	8.55292	0.0374635	0.0941141	0.0955812	0.0789252	0.0938209	0.403094	0.525065	0.123704	0.491279	0.279132	X30040
6:109303091:C:CAA	CCDC162P	CAA	-0.0621	0.002	209.069	0	1.765	4	0.7788	0	108093712	112123645	4029933	30_14	805588	chr6_109303091_C_CAA	intron_variant	MODIFIER	4.52037	2.74509	0.458597	198.335	5.81473	-0.0616833	-0.0830278	-0.0391865	-0.061786	-0.0765225	0.403094	0.525065	0.123704	0.491281	0.279132	X30010
6:109303091:C:CAA	CCDC162P	CAA	0.0422	0.002	96.4179	0	3.9	4	0.4197	0	108456534	110278470	1821936	76_13	64411	chr6_109303091_C_CAA	intron_variant	MODIFIER	1.19408	1.33584	0.982577	91.2749	4.53671	0.0281787	0.0538642	0.0698499	0.0419557	0.0673414	0.403867	0.525967	0.123614	0.491263	0.279354	X30270
6:109303091:C:CAA	CCDC162P	CAA	0.0347	0.002	65.2872	0	0.776	4	0.9417	0	108456534	112120083	3663549	75_18	985218	chr6_109303091_C_CAA	intron_variant	MODIFIER	1.00996	0.418271	0.316239	63.0847	2.06045	0.025329	0.0237867	0.030454	0.0348101	0.0423937	0.403914	0.525967	0.123614	0.491264	0.279354	X30260
6:109303091:C:CAA	CCDC162P	CAA	-0.0244	0.002	32.4829	0	2.651	4	0.6178	0	108682773	110278298	1595525	890_17	177444	chr6_109303091_C_CAA	intron_variant	MODIFIER	1.5042	0.146237	0.0795439	30.3504	2.23098	-0.0308693	-0.00976109	0.00903062	-0.0241174	-0.0441102	0.403531	0.524758	0.123821	0.491291	0.279762	X30180
6:109303091:C:CAA	CCDC162P	CAA	0.0229	0.002	28.4694	0	2.234	4	0.6927	0	108682773	110278298	1595525	932_16	177444	chr6_109303091_C_CAA	intron_variant	MODIFIER	1.693	0.0973808	0.134697	26.7759	1.44499	0.0331123	-0.00683821	0.0146219	0.0226539	0.0336032	0.403531	0.524758	0.123821	0.491291	0.279762	X30200
6:109303091:C:CAA	CCDC162P	CAA	-0.0131	0.0021	9.59397	0	2.668	4	0.6148	0	108763207	109877644	1114437	1189_13	17334.5	chr6_109303091_C_CAA	intron_variant	MODIFIER	0.000631493	0.954576	0.106755	9.18202	0.775748	-2.6802e-05	-0.0427937	0.0116105	-0.0131174	-0.0219579	0.401745	0.526846	0.123812	0.490564	0.278444	X4079
6:109304676:G:A	CCDC162P	A	-0.0549	0.002	160.416	0	2.366	4	0.6687	0	108455848	111716570	3260722	98_18	781533	chr6_109304676_G_A	intron_variant	MODIFIER	1.53734	0.821744	0.74629	156.407	3.31387	-0.0336686	-0.0386572	-0.0559405	-0.0552599	-0.0596114	0.3549	0.410323	0.122997	0.448248	0.226744	X30070
6:109304676:G:A	CCDC162P	A	0.0279	0.0021	40.2875	0	1	4	0.9099	0	108484907	110329594	1844687	238_6	102574	chr6_109304676_G_A	intron_variant	MODIFIER	1.86332	0.723066	0.0298537	37.8908	1.38494	0.0377091	0.0353675	0.0035145	0.0276294	0.0347233	0.3549	0.410323	0.122997	0.448247	0.226744	X30060
6:109305762:G:A	CCDC162P	A	0.0232	0.002	31.1572	0	2.69	4	0.611	0	108682773	110905197	2222424	87_12	488223	chr6_109305762_G_A	intron_variant	MODIFIER	0.162694	0.467878	0.130491	31.4021	0.273793	0.00605809	0.0254555	-0.0139001	0.023742	0.0106937	0.373016	0.417193	0.12229	0.455042	0.228865	X30080
6:109305762:G:A	CCDC162P	A	0.0185	0.002	19.6674	28.5	5.594	4	0.2316	0	108682773	110278470	1595697	63_12	174860	chr6_109305762_G_A	intron_variant	MODIFIER	0.138465	0.54538	0.10291	20.5553	0.190697	-0.00530143	0.0282698	-0.0113942	0.0192604	-0.00791762	0.373016	0.417193	0.12229	0.45504	0.228865	X30090
6:109320474:A:G	CCDC162P	G	-0.0142	0.0021	11.0851	0	1.102	4	0.8939	0	108689769	110210909	1521140	65_14	129865	chr6_109320474_A_G	intron_variant	MODIFIER	0.357526	0.637866	0.561374	10.5633	0.196294	-0.0183844	-0.03206	-0.0311468	-0.0141045	-0.00677106	0.116453	0.370335	0.451255	0.343144	0.517106	alp
6:109320671:C:CA	CCDC162P	CA	-0.0146	0.0021	11.3318	59.6	9.907	4	0.04202	0	108194223	109827150	1632927	1054_6	309984	chr6_109320671_C_CA	intron_variant	MODIFIER	1.36841	0.0223351	0.654848	12.267	0.109224	0.043296	0.00170965	-0.0355015	-0.0155612	0.00438629	0.166286	0.526804	0.574933	0.470881	0.636353	apoa
6:109382524:C:A	CD164	A	-0.014	0.0021	10.4376	0	0.528	4	0.9707	0	108778848	110278298	1499450	569_15	146049	chr6_109382524_C_A	upstream_gene_variant	MODIFIER	0.19326	0.199743	0.0551148	10.31	0.370127	-0.0082299	-0.0129744	0.00449377	-0.0142858	-0.0117935	0.219767	0.407297	0.365802	0.329509	0.378604	X30190
6:109420327:C:G	PPIL6	G	-0.0141	0.0022	9.78648	0	1.406	4	0.8432	0	108831033	110241085	1410052	190_15	115732	chr6_109420327_C_G	intron_variant	MODIFIER	1.10949	0.0325002	0.0648746	9.1125	0.590055	-0.0346018	-0.0024927	-0.00626593	-0.0138676	-0.0186759	0.17009	0.357967	0.178066	0.296819	0.248089	X30120
6:109448133:TCACACACA:T	MICAL1	T	-0.0239	0.0019	37.4114	68.3	12.61	4	0.01335	0	107672145	110362667	2690522	296_22	430727	chr6_109448133_TCACACACA_T	non_coding_transcript_exon_variant	MODIFIER	0.173957	0.152978	2.48264	38.0377	0.422663	-0.0069247	-0.00966047	-0.0801927	-0.0246349	0.0122191	0.724563	0.510512	0.47667	0.407555	0.537867	X50
6:109641142:AAT:A	AK9	A	0.0151	0.002	12.8579	42.7	6.986	4	0.1366	0	108832929	110278632	1445703	222_14	85361.5	chr6_109641142_AAT_A	intron_variant	MODIFIER	0.428717	0.489675	0.306764	13.7448	0.407226	-0.0135193	0.0334182	0.0979415	0.0159206	-0.0168446	0.670766	0.813777	0.989305	0.63478	0.836227	apob
6:109641142:AAT:A	AK9	A	0.0124	0.0021	8.6332	33	5.972	4	0.2013	0	108457670	110278183	1820513	208_13	273216	chr6_109641142_AAT_A	intron_variant	MODIFIER	0.361425	0.486295	0.472725	9.24501	0.405518	-0.0119151	0.033204	0.13696	0.0130574	-0.0168669	0.670525	0.813892	0.989372	0.634764	0.836578	ldld
6:110396290:C:T	DDO	T	-0.035	0.002	69.1235	0	1.29	4	0.8631	0	108701480	111014909	2313429	280_12	538096	chr6_110396290_C_T	intron_variant	MODIFIER	0.910321	0.492019	0.405101	66.2552	2.89172	-0.0372145	-0.0263428	-0.0288015	-0.0347996	-0.0522737	0.894237	0.549944	0.77804	0.648581	0.743717	X30100
6:110399006:A:G	DDO	G	-0.0552	0.002	169.011	0	1.639	4	0.8017	0	108033883	111009597	2975714	391_11	877266	chr6_110399006_A_G	intron_variant	MODIFIER	1.40147	1.17606	0.737243	163.934	4.11273	-0.0358604	-0.0513367	-0.0384071	-0.0555567	-0.0572587	0.757016	0.389714	0.420358	0.447148	0.416712	X30110
6:110438805:A:G	SLC22A16	G	0.0304	0.0024	35.4989	0	1.578	3	0.6645	0	107676000	111725549	4049549	89_15	738030	chr6_110438805_A_G	missense_variant	MODERATE	0.257676	0.874181		33.9544	1.85492	0.0262154	0.0449953		0.0299709	0.0567238	0.0320445	0.283169		0.236029	0.110658	X30290
6:110438805:A:G	SLC22A16	G	0.0282	0.0024	30.6178	0	1.394	3	0.7069	0	107676000	111580726	3904726	211_13	810442	chr6_110438805_A_G	missense_variant	MODERATE	1.09689	0.482268		29.4972	0.943788	0.0779114	0.0292133		0.0279042	0.036573	0.0320445	0.283169		0.236028	0.110658	X30240
6:110438805:A:G	SLC22A16	G	0.0248	0.0024	24.0141	0	1.05	3	0.7892	0	107833885	111014909	3181024	306_14	1014408	chr6_110438805_A_G	missense_variant	MODERATE	0.786297	0.339978		23.0943	1.01282	0.0616121	0.0221163		0.0245782	0.0382641	0.0320445	0.283169		0.236029	0.110658	X30250
6:110438805:A:G	SLC22A16	G	-0.0249	0.0025	23.3571	59.2	7.353	3	0.06147	0	108491082	111558440	3067358	262_16	414044	chr6_110438805_A_G	missense_variant	MODERATE	0.0368512	0.0101588		24.5085	0.828603	-0.0047983	0.000881887		-0.0258174	0.0336985	0.0345123	0.280979		0.235895	0.111366	hba1c
6:110441250:A:T	SLC22A16	T	0.0229	0.0025	20.09	9.6	3.319	3	0.3449	0	109913796	111725549	1811753	71_9	378422	chr6_110441250_A_T	intron_variant	MODIFIER	0.0686043	0.737083		18.9879	1.9747	-0.00809314	0.0402966		0.0225105	0.0594264	0.0321665	0.280516		0.234958	0.110546	X30280
6:110876135:T:C	AMD1	C	0.0408	0.0067	9.01269	0	1.288	3	0.7319	0	110376135	111539120	1162985	296_23	81492.5	chr6_110876135_T_C	intron_variant	MODIFIER	0.304709	0.0650358		9.15087	0.169033	0.125331	-0.0276884		0.0413438	-0.0323838	0.00148499	0.00648213		0.0195954	0.00777588	X50
6:111098387:A:G	SLC16A10	G	-0.0269	0.0029	19.5943	60	9.992	4	0.04057	0	110596756	112121578	1524822	76_14	260780	chr6_111098387_A_G	intron_variant	MODIFIER	2.23027	1.22229	0.7023	18.8018	0.438043	-0.0518591	0.0611742	-0.0431284	-0.027312	-0.0142561	0.800875	0.772934	0.751325	0.865317	0.701989	X30270
6:111227610:C:T	SLC16A10	T	0.0129	0.002	9.8193	0	2.651	4	0.6178	0	110601653	112701651	2099998	175_16	424042	chr6_111227610_C_T	3_prime_UTR_variant	MODIFIER	0.359337	0.34665	0.118517	10.0715	0.209704	0.0125645	0.0205517	-0.00843179	0.0133914	-0.00727478	0.30111	0.501888	0.546883	0.537824	0.586639	ua
6:111386618:C:A	REV3L	A	0.0143	0.0023	8.99611	38.9	6.546	4	0.1619	0	110756948	112050146	1293198	571_8	16929	chr6_111386618_C_A	intron_variant	MODIFIER	0.644773	0.663944	1.63501	8.62611	0.0958443	0.0170052	-0.0384451	0.0656389	0.0144778	0.00380535	0.622402	0.79444	0.458861	0.81773	0.733968	tbil
6:111513751:T:C	TRAF3IP2-AS1	C	-0.0156	0.0025	9.50335	0	2.089	4	0.7195	0	110841039	112076662	1235623	732_12	54900.5	chr6_111513751_T_C	intron_variant	MODIFIER	0.228526	0.155532	0.574731	9.55618	0.171096	-0.00834413	0.0112591	-0.105465	-0.0160408	-0.00906842	0.584669	0.640279	0.974908	0.774635	0.856529	hdl
6:111576662:G:A	TRAF3IP2-AS1	A	-0.0134	0.0023	7.99353	0	0.355	3	0.9494	0	110991269	112076662	1085393	1054_7	42696.5	chr6_111576662_G_A	non_coding_transcript_exon_variant	MODIFIER	0.259047	0.0193836		7.97489	0.108892	-0.0133922	0.00158913		-0.01354	-0.00658379	0.862189	0.646392		0.706851	0.880866	apoa
6:111583325:T:C	TRAF3IP2	C	-0.0142	0.0024	8.28266	56.1	9.118	4	0.05822	0	110791356	112093689	1302333	976_8	140802	chr6_111583325_T_C	intron_variant	MODIFIER	0.339132	0.379204	1.54962	8.96066	0.0875137	-0.0108292	-0.0234793	0.0580485	-0.01533	0.003602	0.437047	0.743967	0.541162	0.791534	0.714349	crp
6:113055846:A:G	AL360015.1	G	0.0167	0.0021	15.1463	0	2.035	4	0.7293	0	112461762	113702211	1240449	75_19	26140.5	chr6_113055846_A_G	intron_variant	MODIFIER	0.0137761	0.598363	0.0313948	15.2406	0.227482	0.000664528	0.0311668	-0.00251764	0.0171791	0.00785637	0.288257	0.535254	0.476627	0.616712	0.584683	X30260
6:113055846:A:G	AL360015.1	G	0.0111	0.002	7.38605	0	1.667	4	0.7968	0	112555846	113555846	1000000	65_15	0	chr6_113055846_A_G	intron_variant	MODIFIER	0.154229	0.0539825	0.955144	7.0939	0.214459	0.00643198	0.00387862	0.0452254	0.0110887	0.00735823	0.288565	0.534866	0.47418	0.616547	0.582717	alp
6:113088482:GA:G	AL360015.1	G	0.0128	0.0021	8.77006	56.5	9.185	4	0.05663	0	112578686	113692720	1114034	262_17	47221	chr6_113088482_GA_G	downstream_gene_variant	MODIFIER	1.19426	0.129548	0.270863	9.92292	0.108912	-0.0311554	-0.00906453	-0.0175134	0.0139778	0.004439	0.398531	0.574388	0.532895	0.616689	0.686119	hba1c
6:113089661:T:A	-	A	0.0206	0.0021	22.5011	0	1.558	4	0.8163	0	112415193	113734830	1319637	76_15	14649.5	chr6_113089661_T_A	intergenic_variant	MODIFIER	0.557574	0.953172	0.959297	21.0052	0.83295	0.0166723	0.0434058	0.0452591	0.0203117	0.0225824	0.392929	0.573161	0.535904	0.617111	0.687465	X30270
6:113092324:T:C	-	C	-0.017	0.0025	10.7693	0	2.928	4	0.57	0	112565458	113698858	1133400	190_16	39834	chr6_113092324_T_C	intergenic_variant	MODIFIER	0.0561954	1.31071	0.0408159	10.4215	0.350361	-0.00253127	-0.0595236	0.00604023	-0.0170959	-0.0170017	0.26679	0.257818	0.0733491	0.198476	0.116372	X30120
6:113092775:C:T	-	T	-0.0171	0.0025	11.5436	0	1.248	4	0.8701	0	112565458	113698858	1133400	87_13	39383	chr6_113092775_C_T	intergenic_variant	MODIFIER	0.0537257	0.595097	0.141329	11.2369	0.558368	-0.0023994	-0.0347261	-0.0189696	-0.0172757	-0.0242567	0.268634	0.258448	0.0735156	0.198492	0.116255	X30080
6:113142666:A:G	AL049695.1	G	-0.0183	0.0025	12.8794	0	3.276	4	0.5128	0	112178943	113698858	1519915	63_13	203766	chr6_113142666_A_G	downstream_gene_variant	MODIFIER	0.127807	0.668968	0.121611	12.1923	1.50527	0.0101962	-0.037486	0.0167447	-0.0180312	-0.0445444	0.0620543	0.259005	0.0746937	0.204772	0.138124	X30090
6:113154459:C:T	-	T	-0.0136	0.002	10.6319	0	1.634	4	0.8027	0	112555846	113702211	1146365	29_19	25430.5	chr6_113154459_C_T	intergenic_variant	MODIFIER	0.230004	0.450857	0.24532	10.5887	0.257149	-0.00760529	-0.0251685	0.0154759	-0.0139479	-0.008952	0.497124	0.396584	0.454995	0.376802	0.318083	X30040
6:113393674:T:C	-	C	-0.0141	0.0022	9.80715	10	4.445	4	0.3492	0	112886986	113959149	1072163	296_24	29393.5	chr6_113393674_T_C	intergenic_variant	MODIFIER	0.950022	0.508726	0.110084	8.96647	1.49261	-0.0227148	0.0287473	-0.00977036	-0.0138204	-0.0370431	0.563579	0.722845	0.800549	0.787444	0.796229	X50
6:113399575:A:AAAG		AAAG	-0.0117	0.002	8.36775	0	1.87	4	0.7597	0	112899575	113899577	1000002	391_12	1	chr6_113399575_A_AAAG			0.207382	0.179474	0.0769267	7.77498	1.35338	-0.00839315	-0.011669	0.00596874	-0.0114584	-0.0291581	0.245859	0.501857	0.463713	0.448924	0.441519	X30110
6:113648185:C:T	LINC02541	T	-0.0177	0.0021	17.037	0	2.045	4	0.7275	0	112488062	114392997	1904935	398_14	207656	chr6_113648185_C_T	intron_variant	MODIFIER	0.0148311	0.00012579	0.120289	16.8492	1.0261	-0.000616205	1.04257e-05	-0.00902323	-0.0180318	-0.0239546	0.453843	0.704021	0.364151	0.634353	0.505843	X30130
6:113765862:T:C	-	C	0.0334	0.0042	14.7016	0	1.674	4	0.7955	0	112907356	114397549	1490193	569_16	113410	chr6_113765862_T_C	regulatory_region_variant	MODIFIER	0.132516	0.202754	0.0658608	14.2326	1.19087	0.0109451	0.0402411	-0.0110203	0.0334861	0.0603237	0.0528502	0.0260611	0.0554245	0.0601602	0.0511686	X30190
6:11538839:A:G	TMEM170B	G	0.0193	0.0035	7.47418	0	1.765	3	0.6225	0	11038839	12038839	1000000	29_4	0	chr6_11538839_A_G	intron_variant	MODIFIER	1.45315	0.319506		6.66292	0.298069	0.0487684	0.030636		0.0184641	0.0249131	0.104037	0.105273		0.0890825	0.0371559	X30040
6:11543109:A:G	TMEM170B	G	-0.0184	0.002	19.1002	36.8	6.333	4	0.1756	0	10970461	12114387	1143926	280_2	685	chr6_11543109_A_G	intron_variant	MODIFIER	0.364224	0.154553	0.231688	19.8693	0.737102	0.0126517	0.0102358	0.017047	-0.0192802	-0.0190138	0.281171	0.414593	0.273091	0.31376	0.50087	X30100
6:11543109:A:G	TMEM170B	G	0.0147	0.0021	11.5995	44.2	7.169	4	0.1272	0	10975891	12188101	1212210	87_3	38887	chr6_11543109_A_G	intron_variant	MODIFIER	0.408584	0.0637838	0.668836	11.8148	1.31287	-0.0138714	0.00462739	-0.0388176	0.0152592	0.0283497	0.281171	0.414593	0.273091	0.31376	0.50087	X30080
6:11549309:GACTA:G	TMEM170B	G	0.02	0.0036	7.45568	52.9	8.496	4	0.07502	0	11049309	12049309	1000000	75_3	0	chr6_11549309_GACTA_G	intron_variant	MODIFIER	1.71679	0.229279	2.07547	6.35626	0.385508	0.0552727	0.023633	0.297918	0.0186605	0.0305364	0.112938	0.105762	0.0171084	0.0852179	0.0391576	X30260
6:115910935:C:T	-	T	-0.0145	0.0021	11.6211	0	3.729	4	0.4439	0	115364736	116599964	1235228	175_17	71415	chr6_115910935_C_T	intergenic_variant	MODIFIER	0.107589	0.163846	1.15783	11.1826	0.852678	-0.0041455	0.0109384	-0.0684335	-0.0145447	-0.0233594	0.488668	0.41994	0.162639	0.38442	0.283622	ua
6:115950376:G:A	FRK	A	-0.0131	0.0022	8.63078	0	1.558	3	0.669	0	115364736	116489124	1124388	1189_14	23446	chr6_115950376_G_A	intron_variant	MODIFIER	0.109811	0.0789447		8.28533	1.07468	-0.00609251	-0.00588715		-0.0129802	-0.0410414	0.132442	0.360552		0.354888	0.101145	X4079
6:115994940:C:A	FRK	A	0.0254	0.002	34.7802	30.4	5.748	4	0.2187	0	115326027	116925628	1599601	285_14	130888	chr6_115994940_C_A	intron_variant	MODIFIER	1.27177	0.733413	0.0239453	34.1249	1.14712	0.0359829	-0.0372093	0.00236387	0.0256322	0.0263012	0.195553	0.355635	0.770994	0.401696	0.563355	chol
6:115994940:C:A	FRK	A	0.0204	0.0021	21.4521	0	1.006	4	0.9089	0	115360860	116725380	1364520	1023_12	48180	chr6_115994940_C_A	intron_variant	MODIFIER	0.967127	0.0514788	0.00618707	20.7645	0.666462	0.0302566	0.00390142	0.00059265	0.0204755	0.0180351	0.195508	0.355824	0.770884	0.401706	0.563232	alt
6:115994940:C:A	FRK	A	0.019	0.0022	17.9855	25.4	5.361	4	0.2523	0	115420385	118168749	2748364	1054_8	799627	chr6_115994940_C_A	intron_variant	MODIFIER	1.30804	0.781336	0.117822	17.2776	0.997024	0.0386595	-0.0403878	0.0107573	0.0190085	0.0247911	0.195967	0.356907	0.772	0.401798	0.562568	apoa
6:116003979:C:T	FRK	T	0.0126	0.0022	7.90553	9.8	4.436	4	0.3502	0	115494940	116596949	1102009	1304_14	41965.5	chr6_116003979_C_T	missense_variant	MODERATE	1.55448	0.0636353	0.0762288	7.77738	0.12694	0.0435506	-0.00504594	-0.00754983	0.0127206	-0.0048875	0.190086	0.356499	0.780011	0.401944	0.563052	alb
6:116006330:A:G	FRK	G	0.0167	0.0021	14.329	67.6	12.344	4	0.01497	0	115420385	116725761	1305376	732_13	66743	chr6_116006330_A_G	intron_variant	MODIFIER	2.76099	0.953557	0.00332748	14.2396	0.278645	0.119389	-0.0472781	0.000345063	0.0169203	0.00954197	0.0526183	0.343724	0.780243	0.401827	0.563227	hdl
6:116006330:A:G	FRK	G	0.0157	0.0022	12.2144	31.6	5.848	4	0.2108	0	115494940	116615234	1120294	366_14	48757	chr6_116006330_A_G	intron_variant	MODIFIER	0.0812249	0.275299	1.00349	12.4636	0.675181	0.00825883	-0.0184625	-0.0586553	0.0161816	0.0190744	0.0526382	0.343262	0.780159	0.401796	0.563106	nap
6:116016902:T:C	FRK	C	0.0217	0.0022	22.2787	44.2	7.17	4	0.1272	0	115364736	116873057	1508321	370_12	101994	chr6_116016902_T_C	intron_variant	MODIFIER	0.197497	0.330398	0.886705	22.5354	1.06629	0.0094859	-0.0214138	-0.0543591	0.0222772	0.0264371	0.188809	0.355706	0.780243	0.402187	0.563355	tp
6:116029625:G:A	FRK	A	0.0171	0.002	16.1448	0	1.097	4	0.8947	0	115416517	116746468	1329951	703_21	51867.5	chr6_116029625_G_A	intron_variant	MODIFIER	0.0724306	0.0283125	0.0114574	15.872	0.885694	-0.00720572	0.00225546	-0.00108855	0.0172169	0.0215631	0.0512551	0.342701	0.761342	0.401417	0.563211	cys
6:116059746:A:G	FRK	G	-0.021	0.002	24.8456	0	3.682	4	0.4507	0	115330115	116868215	1538100	208_14	39419	chr6_116059746_A_G	intron_variant	MODIFIER	0.403933	0.0618345	0.0722145	23.7628	2.28993	-0.0131519	0.00453429	0.0130761	-0.0209747	-0.0456702	0.344908	0.475462	0.05	0.422906	0.267448	ldld
6:116059746:A:G	FRK	G	-0.0192	0.002	21.3512	0	3.056	4	0.5485	0	115330115	116746468	1416353	222_15	21454.5	chr6_116059746_A_G	intron_variant	MODIFIER	0.543512	0.0105262	0.323157	20.3588	1.82707	-0.0163549	-0.000815737	0.0486993	-0.0190824	-0.0395413	0.344769	0.475776	0.0498298	0.422909	0.267168	apob
6:116083826:A:AT	-	AT	0.0172	0.002	16.5722	0	3.168	4	0.5301	0	115360860	116673777	1312917	976_9	66507.5	chr6_116083826_A_AT	intergenic_variant	MODIFIER	0.159268	0.00627106	0.513461	16.5286	0.85004	0.00967492	-0.000474017	-0.0310925	0.0175203	0.0212667	0.103986	0.373869	0.749637	0.419288	0.605403	crp
6:116096949:G:A	NT5DC1	A	0.0155	0.0022	11.6424	30.9	5.79	4	0.2154	0	115364736	116615234	1250498	681_10	106964	chr6_116096949_G_A	upstream_gene_variant	MODIFIER	0.799499	0.0804253	0.446103	12.132	0.395267	0.0278207	0.00627395	-0.0332834	0.0161832	-0.0129076	0.19354	0.355738	0.764644	0.401386	0.562848	ca
6:116099964:A:G	NT5DC1	G	0.0195	0.002	21.3759	40.8	6.757	4	0.1493	0	115364736	116777690	1412954	65_16	28751	chr6_116099964_A_G	upstream_gene_variant	MODIFIER	1.33949	0.130423	0.343534	21.103	1.16955	-0.0741314	0.00925937	0.0254008	0.0196911	0.0261953	0.051867	0.342443	0.763272	0.401062	0.563238	alp
6:116101371:C:T	NT5DC1	T	-0.0121	0.002	8.57009	0	2.195	4	0.6999	0	115496281	116601684	1105403	254_15	52388.5	chr6_116101371_C_T	intron_variant	MODIFIER	0.103446	0.156	0.100408	8.36022	1.03778	0.00438883	-0.0103937	0.00795394	-0.0122625	-0.024521	0.293823	0.452469	0.677191	0.453346	0.587205	X30030
6:116101371:C:T	NT5DC1	T	-0.0117	0.002	8.03565	28.1	5.567	4	0.2339	0	115601371	116601371	1000000	107_19	0	chr6_116101371_C_T	intron_variant	MODIFIER	0.256094	0.066353	0.506081	7.92528	1.50965	0.0096045	-0.00474681	0.0308717	-0.0118885	-0.0313052	0.293823	0.452469	0.677191	0.453346	0.587205	X30020
6:11637743:A:C	-	C	-0.0115	0.0021	7.6811	18.2	4.889	4	0.2989	0	11137743	12617322	1479579	282_2	239790	chr6_11637743_A_C	regulatory_region_variant	MODIFIER	0.24413	0.692273	0.215356	8.28074	0.00958387	0.0117671	0.0340286	-0.0150727	-0.0122281	-0.000394946	0.153114	0.432008	0.554048	0.426792	0.438744	igf1
6:116400328:G:A	DSE	A	0.0377	0.0062	8.91009	8.8	3.289	3	0.3492	0	115898402	116900328	1001926	87_14	963	chr6_116400328_G_A	non_coding_transcript_exon_variant	MODIFIER	0.787655	0.9749		8.60004	0.137749	0.213037	0.14231		0.0371613	-0.0331761	0.00230044	0.023951		0.0265201	0.00560331	X30080
6:116400328:G:A	DSE	A	-0.0355	0.006	8.59739	0	0.81	3	0.847	0	115898402	116900328	1001926	280_13	963	chr6_116400328_G_A	non_coding_transcript_exon_variant	MODIFIER	0.0952046	0.0403256		8.48698	0.573249	-0.0379864	0.00970077		-0.0354316	-0.105243	0.00230044	0.023951		0.0265204	0.00560331	X30100
6:116571518:G:C	RWDD1	C	-0.03	0.0049	8.99783	34.3	4.568	3	0.2063	0	116071518	117071518	1000000	98_19	0	chr6_116571518_G_C	5_prime_UTR_variant	MODIFIER	1.43281	0.38603		8.78263	0.32116	-0.217192	0.0852707		-0.0301306	-0.0208205	0.00500345	0.0163387		0.0443037	0.0632684	X30070
6:116913354:G:A	RFX6	A	-0.0128	0.0022	8.39979	0	1.933	4	0.7481	0	116378627	117451184	1072557	932_17	1551.5	chr6_116913354_G_A	intron_variant	MODIFIER	0.978302	0.346874	0.0653095	7.74329	0.699534	-0.0231959	0.0295001	-0.00528674	-0.0126066	-0.018655	0.415647	0.138496	0.360377	0.316102	0.419998	X30200
6:116936380:T:C	RFX6	C	0.0161	0.0021	13.151	0	3.202	4	0.5247	0	116272177	117465057	1192880	386_13	67763	chr6_116936380_T_C	downstream_gene_variant	MODIFIER	0.912924	0.466972	0.0125864	12.3445	1.22641	0.0247881	-0.0327983	0.00101914	0.015941	0.0274654	0.307697	0.190246	0.393632	0.318599	0.445173	X30150
6:116938417:C:T	-	T	-0.0203	0.0021	20.4546	0	3.852	4	0.4264	0	116272177	117549437	1277260	642_14	27610	chr6_116938417_C_T	intergenic_variant	MODIFIER	0.907	0.35424	0.114924	19.0136	2.17786	-0.0250281	0.0264857	-0.00851682	-0.0200423	-0.0395469	0.700438	0.809568	0.606604	0.680434	0.5551	X30210
6:116959149:A:T	-	T	0.0214	0.0027	14.1748	0	0.308	4	0.9893	0	116272177	117549437	1277260	1173_7	48342	chr6_116959149_A_T	intergenic_variant	MODIFIER	1.13554	0.0899235	0.466465	12.8266	0.872666	0.0277843	0.0102922	0.0286345	0.0211095	0.0225126	0.536008	0.88528	0.587163	0.817237	0.589616	glu
6:116959149:A:T	-	T	0.0152	0.0026	8.41308	0	2.873	4	0.5793	0	116322891	117465776	1142885	369_15	64815.5	chr6_116959149_A_T	intergenic_variant	MODIFIER	0.484509	0.15826	0.0352508	7.50758	1.79604	0.0134088	-0.0167807	-0.00281166	0.0148566	0.0353623	0.539061	0.88589	0.585849	0.817208	0.58863	X30140
6:116965776:C:T	-	T	-0.0147	0.0026	7.63264	10.9	4.489	4	0.3438	0	116436488	117465776	1029288	569_17	14644	chr6_116965776_C_T	intergenic_variant	MODIFIER	0.635604	0.87292	0.00837342	7.007	1.23924	-0.018173	0.0678324	0.000705936	-0.014545	-0.0283704	0.635934	0.90618	0.634198	0.832303	0.644113	X30190
6:117158073:T:TGTTAGTCACTGAGGGCACAA	-	TGTTAGTCACTGAGGGCACAA	0.0268	0.0019	45.1904	29.8	5.695	4	0.2231	0	114675624	118233830	3558206	296_25	703346	chr6_117158073_T_TGTTAGTCACTGAGGGCACAA	intergenic_variant	MODIFIER	0.2477	2.91549	0.582715	42.8938	1.38278	0.0107966	0.0842765	0.0353056	0.0266225	0.0287196	0.822847	0.61335	0.741308	0.627674	0.391191	X50
6:117185245:C:G	-	G	0.0205	0.0021	21.289	5.3	4.223	4	0.3766	0	115319314	117808500	2489186	446_13	621338	chr6_117185245_C_G	intergenic_variant	MODIFIER	0.948689	0.266462	0.856613	19.7188	1.9175	0.0340035	-0.0167114	0.0464513	0.0201241	0.0371448	0.145137	0.386707	0.257539	0.371676	0.606732	ast
6:117554891:CA:C	DCBLD1	C	-0.0129	0.0021	8.85824	0	2.179	4	0.703	0	117015021	118163320	1148299	1166_15	34279.5	chr6_117554891_CA_C	intron_variant	MODIFIER	0.257685	0.329206	0.29308	9.0475	0.0438795	-0.0110555	-0.0193773	0.0185474	-0.0133446	0.0019901	0.812272	0.538031	0.572243	0.608592	0.74992	X4080
6:117641268:CT:C	NEPNP	C	0.0132	0.0023	7.98172	0	1.762	4	0.7795	0	117141268	118141268	1000000	370_13	0	chr6_117641268_CT_C	intron_variant	MODIFIER	0.101668	0.760577	0.278274	7.31788	0.917913	0.00434513	0.0393668	0.0203963	0.0128971	0.0260638	0.339011	0.340107	0.690703	0.314719	0.268365	tp
6:11770472:C:T	ADTRP	T	-0.014	0.002	11.3253	0	2.917	4	0.5719	0	11238327	12795754	1557427	190_4	246568	chr6_11770472_C_T	intron_variant	MODIFIER	0.371012	0.979974	0.134666	11.2023	0.115755	-0.0116936	-0.0436035	-0.0099998	-0.0142903	0.00423691	0.467574	0.550633	0.31934	0.562264	0.551769	X30120
6:11770472:C:T	ADTRP	T	-0.0127	0.002	9.4124	49.2	7.875	4	0.09627	0	11270472	12270472	1000000	205_4	0	chr6_11770472_C_T	intron_variant	MODIFIER	0.182989	2.53477	0.0755382	9.12564	0.0993868	-0.00610228	-0.0801367	-0.00595687	-0.0128211	0.00370915	0.467449	0.550873	0.319746	0.56229	0.551681	X30000
6:117733830:A:C	-	C	-0.0205	0.0029	11.9598	10.5	4.471	4	0.346	0	117038895	118233830	1194935	366_15	97467.5	chr6_117733830_A_C	intergenic_variant	MODIFIER	0.311007	0.58946	0.804865	11.4098	1.12936	0.0125472	-0.0435651	-0.0425697	-0.0207939	-0.0281755	0.237945	0.15797	0.374074	0.157202	0.37397	nap
6:11835199:G:A	-	A	-0.029	0.0038	13.8671	14.4	3.506	3	0.32	0	11333201	12369326	1036125	208_2	16064.5	chr6_11835199_G_A	regulatory_region_variant	MODIFIER	0.0920649	0.548364		14.34	0.156329	-0.00414205	-0.0414823		-0.0305325	0.0165592	0.245119	0.141374		0.0730788	0.0303064	ldld
6:118353129:CA:C	-	C	-0.0139	0.0021	10.6325	30.4	5.746	4	0.219	0	117746601	119201790	1455189	1189_15	121066	chr6_118353129_CA_C	intergenic_variant	MODIFIER	0.438039	0.810209	0.393279	10.0947	1.50209	0.013709	-0.037791	-0.0270511	-0.0138258	-0.0314269	0.342041	0.420955	0.250951	0.490367	0.402708	X4079
6:11838809:C:G	-	G	-0.0287	0.0037	13.9817	2	3.06	3	0.3824	0	11333201	12369326	1036125	222_2	12454.5	chr6_11838809_C_G	intergenic_variant	MODIFIER	0.0927618	0.65075		14.3164	0.0194837	-0.00406187	-0.0473339		-0.0300859	0.00236916	0.254207	0.139099		0.0730321	0.0293823	apob
6:11868281:T:C	-	C	-0.0246	0.0034	12.2229	0	2.203	3	0.5313	0	11335034	12369326	1034292	285_1	16101	chr6_11868281_T_C	intergenic_variant	MODIFIER	0.39047	0.83709		12.0702	0.114635	-0.0122909	-0.0543298		-0.0253361	0.0117149	0.512197	0.151338		0.0912157	0.0347682	chol
6:118856872:T:A	MCM9	A	-0.0173	0.0026	10.2927	0	1.186	4	0.8803	0	118309867	119394738	1084871	87_15	4569.5	chr6_118856872_T_A	intron_variant	MODIFIER	0.551671	0.0463614	0.0950987	9.84752	0.78869	-0.0307144	-0.0046193	0.00705416	-0.0173221	-0.0224742	0.0714861	0.154289	0.39868	0.164773	0.27973	X30080
6:118856872:T:A	MCM9	A	0.0156	0.0027	8.14219	0	3.867	4	0.4243	0	118309867	119394738	1084871	30_15	4569.5	chr6_118856872_T_A	intron_variant	MODIFIER	1.51423	0.401024	0.2759	7.71194	0.0271119	0.0610661	0.0306659	0.0178213	0.0155407	-0.00121981	0.0714861	0.154289	0.39868	0.164773	0.27973	X30010
6:118935483:A:G	AL137009.1	G	0.0213	0.002	24.9465	24.1	5.271	4	0.2606	0	118254693	119627967	1373274	280_14	5847	chr6_118935483_A_G	intron_variant	MODIFIER	0.15759	0.234465	0.299735	25.8637	0.172085	0.00787008	-0.0160855	-0.0200818	0.0221398	0.00608769	0.158788	0.278314	0.683082	0.313007	0.422098	X30100
6:119028371:G:A	FAM184A	A	-0.0113	0.002	7.54197	0	2.769	4	0.5972	0	118527102	119532047	1004945	282_19	1203.5	chr6_119028371_G_A	intron_variant	MODIFIER	0.0306305	0.492829	0.157493	7.75261	0.38942	-0.00153998	0.0264008	0.0171224	-0.0117545	-0.0121312	0.224971	0.550379	0.118274	0.544947	0.426237	igf1
6:119852355:C:G	-	G	-0.0138	0.0021	10.2054	30.1	5.722	4	0.2209	0	118687706	120398078	1710372	934_24	309463	chr6_119852355_C_G	intergenic_variant	MODIFIER	1.72002	0.0307679	0.618449	9.75039	0.461525	-0.0448409	0.00233359	0.0336978	-0.0137639	-0.0133337	0.179298	0.342721	0.342897	0.335066	0.411765	X23104
6:119852355:C:G	-	G	-0.013	0.0021	9.2613	25.1	5.342	4	0.2539	0	118687706	120398078	1710372	933_27	309463	chr6_119852355_C_G	intergenic_variant	MODIFIER	1.54848	0.00232042	0.65778	8.84913	0.457368	-0.0416735	0.000181058	0.0350632	-0.0129636	-0.0132569	0.178918	0.341515	0.343106	0.335072	0.412135	X21001
6:119852355:C:G	-	G	-0.0123	0.0021	8.34573	14.9	4.699	4	0.3196	0	119293344	120453600	1160256	728_17	21117	chr6_119852355_C_G	intergenic_variant	MODIFIER	0.848195	0.380275	0.436233	8.58124	0.0331862	-0.0278393	0.0216852	0.0266715	-0.0128057	-0.00130276	0.179187	0.341515	0.342936	0.335076	0.411833	X49
6:119888714:C:G	-	G	0.013	0.0021	9.04211	51.5	8.247	4	0.08294	0	119349147	120396140	1046993	1091_19	16070.5	chr6_119888714_C_G	intergenic_variant	MODIFIER	1.01223	0.0396232	0.69116	7.86022	2.60825	0.0271218	0.00310561	-0.0395374	0.0124032	0.0428883	0.7374	0.701613	0.744856	0.68052	0.592624	X48
6:12021138:A:C	HIVEP1	C	0.0131	0.0024	7.37376	7	4.3	4	0.3669	0	11510587	12521138	1010551	262_3	5275.5	chr6_12021138_A_C	intron_variant	MODIFIER	0.120214	0.772424	0.373429	7.58126	0.410911	0.00506362	0.0406591	0.0254934	0.0136683	-0.0130604	0.478822	0.706788	0.703188	0.755807	0.624354	hba1c
6:12027402:A:G	HIVEP1	G	-0.0161	0.0025	9.79048	0	3.433	4	0.4881	0	11469029	12556538	1087509	569_4	14618.5	chr6_12027402_A_G	intron_variant	MODIFIER	0.8621	0.51959	0.596927	9.38729	0.383527	-0.0345614	-0.0356337	0.0425691	-0.0160344	-0.0155006	0.889395	0.825391	0.816981	0.803005	0.823941	X30190
6:12050549:A:G	HIVEP1	G	-0.0147	0.0024	9.15249	46.8	7.517	4	0.111	0	11520008	12556538	1036530	398_3	12276	chr6_12050549_A_G	intron_variant	MODIFIER	0.411218	0.348796	1.66059	9.14445	0.490016	-0.0209255	-0.0248975	0.0823686	-0.0149548	-0.0185223	0.900358	0.81385	0.803302	0.773371	0.819626	X30130
6:12086593:G:A	HIVEP1	A	0.0165	0.0022	12.8979	78.9	18.995	4	0.0007878	0	11515063	13692527	2177464	728_3	517202	chr6_12086593_G_A	intron_variant	MODIFIER	1.22992	1.88979	2.25864	12.3556	1.33999	-0.0278704	0.0752803	0.0917262	0.0165869	0.0330038	0.59006	0.774369	0.774348	0.73113	0.767129	X49
6:12100869:T:C	HIVEP1	C	-0.0132	0.0021	9.55893	66.8	12.052	4	0.01697	0	11584212	12658092	1073880	934_1	20283	chr6_12100869_T_C	intron_variant	MODIFIER	0.766113	2.90417	1.72306	8.18093	0.294248	-0.0306294	-0.0886159	-0.0738218	-0.0123709	-0.0103304	0.124581	0.353702	0.246645	0.353081	0.277121	X23104
6:12103184:GTAA:G	HIVEP1	G	-0.0163	0.0022	13.1662	0	2.49	4	0.6464	0	11588311	12671552	1083241	366_4	26747.5	chr6_12103184_GTAA_G	intron_variant	MODIFIER	0.176492	1.4399	0.0659576	12.4485	0.543441	-0.0111872	-0.0607793	-0.00610784	-0.0160677	-0.0175115	0.10433	0.353533	0.237831	0.416605	0.314014	nap
6:12103184:GTAA:G	HIVEP1	G	-0.0152	0.0021	12.8239	21.8	5.117	4	0.2755	0	11588311	12679020	1090709	642_3	30481.5	chr6_12103184_GTAA_G	intron_variant	MODIFIER	0.650914	1.89063	0.201645	11.8694	0.665261	-0.0306008	-0.068678	0.0161594	-0.0147857	-0.0193343	0.103566	0.353872	0.234906	0.416537	0.314329	X30210
6:12103184:GTAA:G	HIVEP1	G	-0.0144	0.002	11.6178	0	3.601	4	0.4627	0	11588311	12662222	1073911	386_2	22082.5	chr6_12103184_GTAA_G	intron_variant	MODIFIER	0.300701	1.54241	0.182524	11.0919	0.333688	-0.0168321	-0.060371	0.0146729	-0.0142417	-0.0114495	0.103566	0.353872	0.234906	0.416537	0.314329	X30150
6:12103184:GTAA:G	HIVEP1	G	-0.0115	0.002	7.7617	57.2	9.343	4	0.05308	0	11599045	12618141	1019096	976_2	5409	chr6_12103184_GTAA_G	intron_variant	MODIFIER	1.47989	0.470999	0.941026	7.46179	1.00828	0.0513167	-0.0252727	-0.0485219	-0.0114413	-0.0253714	0.103928	0.354449	0.237288	0.416475	0.315434	crp
6:12104396:T:TTCTCTC	HIVEP1	TTCTCTC	-0.0137	0.0021	10.1879	67.4	12.257	4	0.01554	0	11584212	12658092	1073880	933_2	16756	chr6_12104396_T_TTCTCTC	intron_variant	MODIFIER	0.774114	2.25654	2.41662	8.71595	0.471866	-0.0394494	-0.0766016	-0.0926021	-0.0127931	-0.0151505	0.0732312	0.336781	0.230188	0.342956	0.267221	X21001
6:12106857:T:C	HIVEP1	C	-0.0142	0.0021	10.8993	60.5	10.115	4	0.03854	0	11525589	13692527	2166938	1091_2	502201	chr6_12106857_T_C	intron_variant	MODIFIER	1.41473	2.07119	1.63627	9.4463	0.227766	-0.0460669	-0.0722432	-0.0710934	-0.0133856	-0.00832955	0.124684	0.35291	0.247828	0.353123	0.278659	X48
6:12131309:G:A	HIVEP1	A	0.0149	0.0023	10.1644	0	1.282	4	0.8644	0	11593728	12668980	1075252	1304_2	45	chr6_12131309_G_A	intron_variant	MODIFIER	0.283827	0.845301	0.325694	9.35267	0.762083	0.0183066	0.0429904	0.0253681	0.0144832	0.0230086	0.0837538	0.350349	0.249868	0.346832	0.273145	alb
6:121452306:C:CATCTT	GJA1	CATCTT	-0.0123	0.0022	7.57561	22.5	5.16	4	0.2713	0	120952186	121953256	1001070	71_10	415	chr6_121452306_C_CATCTT	downstream_gene_variant	MODIFIER	0.375328	2.09429	0.214738	6.89374	0.22068	-0.0118807	-0.0816055	-0.0177695	-0.0119973	-0.00857707	0.541391	0.254738	0.22506	0.308434	0.265557	X30280
6:121452538:C:A	GJA1	A	-0.02	0.0032	9.57905	0	0.688	3	0.876	0	120937365	121972453	1035088	732_14	2371	chr6_121452538_C_A	downstream_gene_variant	MODIFIER	0.0425922	0.185887		9.58221	0.301544	-0.00855903	0.0319262		-0.0200959	-0.0417803	0.0119874	0.0414274		0.127573	0.0149588	hdl
6:121464945:A:C	-	C	-0.0245	0.0025	21.945	39.4	6.597	4	0.1588	0	120429854	123072653	2642799	29_20	286308	chr6_121464945_A_C	intergenic_variant	MODIFIER	1.81074	0.669949	0.458143	21.5628	0.0849341	-0.0511321	0.0492061	-0.0287772	-0.024686	0.005467	0.128594	0.131638	0.27262	0.198614	0.0922098	X30040
6:121464945:A:C	-	C	0.0221	0.0025	17.7484	0	1.409	4	0.8426	0	120302280	123170471	2868191	30_16	271430	chr6_121464945_A_C	intergenic_variant	MODIFIER	0.177562	0.880683	0.53967	17.1597	0.3183	0.00937791	0.0594441	0.0333186	0.02215	0.0173235	0.128594	0.131638	0.27262	0.198613	0.0922098	X30010
6:121484248:A:AT	AL138729.1	AT	0.0149	0.0022	10.7617	35.7	6.218	4	0.1835	0	120938293	122018342	1080049	120_9	5930.5	chr6_121484248_A_AT	upstream_gene_variant	MODIFIER	0.00202369	1.78286	0.42274	10.6638	0.144005	-9.1552e-05	0.0704749	0.0271901	0.0152237	-0.00608811	0.546966	0.659819	0.633052	0.61129	0.715134	phos
6:121493557:C:T	-	T	-0.0276	0.0026	25.0801	0	2.039	4	0.7286	0	120306263	123072653	2766390	75_20	195901	chr6_121493557_C_T	intergenic_variant	MODIFIER	0.0074414	0.101313	0.0200393	25.1617	0.684273	0.00119024	0.0106567	0.00181484	-0.0280236	-0.0301683	0.0203406	0.13135	0.28	0.183874	0.100324	X30260
6:121493557:C:T	-	T	-0.0228	0.0026	17.863	0	2.595	4	0.6278	0	120860784	123072653	2211869	24_16	473162	chr6_121493557_C_T	intergenic_variant	MODIFIER	0.230965	0.148675	0.664687	17.9854	0.107241	0.0286116	0.0146506	-0.0369737	-0.0231733	-0.00644378	0.0201288	0.130524	0.281338	0.183872	0.101023	X30050
6:121503580:G:A	-	A	0.0124	0.0022	8.00048	41.3	6.82	4	0.1457	0	120998901	122003580	1004679	681_11	2339.5	chr6_121503580_G_A	regulatory_region_variant	MODIFIER	2.03298	0.931954	0.0727269	7.36395	0.277984	0.0421963	0.0447485	0.00588697	0.0121591	-0.00959005	0.640109	0.419672	0.50343	0.443462	0.478164	ca
6:121539908:T:C	RNU4-76P	C	0.0481	0.0075	9.89688	0	2.75	3	0.4318	0	120966352	122333002	1366650	1189_16	109769	chr6_121539908_T_C	downstream_gene_variant	MODIFIER	0.41696	0.211161		10.2545	0.140434	0.134593	-0.036025		0.0495938	-0.0259711	0.00220921	0.0372856		0.0200525	0.00947233	X4079
6:121540512:T:C	RNU4-76P	C	0.0126	0.0022	8.33171	0	2.394	4	0.6638	0	120998901	122041755	1042854	370_14	20184	chr6_121540512_T_C	downstream_gene_variant	MODIFIER	0.420207	0.0660207	1.12415	7.97448	0.0575456	0.0150163	0.00504703	0.0539809	0.0126141	0.00239692	0.284822	0.449713	0.37982	0.43479	0.484751	tp
6:121542009:C:T	RNU4-76P	T	0.0171	0.003	8.12396	0	2.712	4	0.6071	0	121029310	122072112	1042802	932_18	8702	chr6_121542009_C_T	downstream_gene_variant	MODIFIER	0.251538	0.3917	0.967389	7.83217	0.278936	0.0298031	-0.0375115	0.0520982	0.0169348	0.0213399	0.0202516	0.100149	0.283491	0.143699	0.048329	X30200
6:121555486:C:CA	-	CA	0.0283	0.0028	23.2941	14.7	4.69	4	0.3206	0	120878070	123072653	2194583	76_16	419876	chr6_121555486_C_CA	intergenic_variant	MODIFIER	0.781397	0.394447	0.155841	23.7139	0.0175661	0.0394113	-0.038169	-0.0136126	0.0290237	0.00138617	0.925683	0.903146	0.795663	0.84472	0.926712	X30270
6:121562054:C:T	-	T	-0.0194	0.003	10.137	55.3	8.946	4	0.06247	0	120964945	122077250	1112305	262_18	40956.5	chr6_121562054_C_T	intergenic_variant	MODIFIER	0.326671	2.64601	0.075303	9.92782	0.0162861	0.0464242	-0.150792	0.00705238	-0.0193335	-0.00162729	0.0174701	0.0836622	0.205719	0.144403	0.0453103	hba1c
6:12159466:C:T	HIVEP1	T	-0.0187	0.0022	16.6212	0	2.295	4	0.6817	0	11487848	12682817	1194969	890_3	74133.5	chr6_12159466_C_T	intron_variant	MODIFIER	0.0485965	0.912466	0.0739243	15.6811	1.37313	0.00436579	-0.0436006	-0.00658901	-0.0184714	-0.034772	0.0528502	0.324646	0.244575	0.310382	0.229358	X30180
6:12168980:CAGGTTCA:C	HIVEP1	C	0.0182	0.0022	15.8164	0	1.884	4	0.7572	0	11588311	12682817	1094506	932_2	33416	chr6_12168980_CAGGTTCA_C	downstream_gene_variant	MODIFIER	0.037806	0.897701	0.0558482	15.056	1.0705	-0.0034216	0.0461172	0.00512406	0.0180371	0.0295024	0.0526194	0.27513	0.240802	0.316001	0.229412	X30200
6:121932748:G:A	-	A	-0.0176	0.0027	10.1683	0	1.58	3	0.6639	0	121432748	122510181	1077433	391_13	38716.5	chr6_121932748_G_A	TF_binding_site_variant	MODIFIER	1.12876	0.187476		9.75633	0.078485	-0.0386664	-0.0162968		-0.0174847	0.00626607	0.866287	0.834942		0.83729	0.939724	X30110
6:122071365:T:C	-	C	-0.0117	0.0021	7.87095	8.2	4.356	4	0.36	0	121571365	122571365	1000000	282_20	0	chr6_122071365_T_C	intergenic_variant	MODIFIER	0.503774	0.0692545	0.301484	8.44053	0.23277	0.0192142	0.00498687	0.0201726	-0.0124748	-0.00793273	0.185958	0.39697	0.353854	0.404471	0.461757	igf1
6:122398486:G:T	HSF2	T	0.0129	0.0022	8.15802	0	1.304	4	0.8608	0	121029310	123067648	2038338	890_18	350007	chr6_122398486_G_T	upstream_gene_variant	MODIFIER	0.500867	0.0272759	0.873408	7.62651	0.287249	0.0151206	0.00232732	0.0452724	0.0127892	0.011153	0.678802	0.751117	0.678066	0.708885	0.774574	X30180
6:122399661:G:A	HSF2	A	-0.0119	0.002	8.35942	0	3.246	4	0.5175	0	121899661	123066904	1167243	642_15	83621.5	chr6_122399661_G_A	5_prime_UTR_variant	MODIFIER	1.14701	0.201684	1.10014	7.22211	0.736349	-0.0269396	-0.0127363	-0.0502423	-0.011203	-0.0208565	0.487307	0.580789	0.428538	0.546313	0.68922	X30210
6:122400365:A:G	HSF2	G	-0.0136	0.0022	9.47108	2.4	4.099	4	0.3928	0	121899661	123066904	1167243	1304_15	82917.5	chr6_122400365_A_G	intron_variant	MODIFIER	1.97904	0.330356	0.332543	7.94649	1.16663	-0.0394005	-0.0202553	-0.0224729	-0.012669	-0.0296347	0.541562	0.578926	0.438392	0.544544	0.689762	alb
6:122437171:ATT:A	Z99129.4	A	0.0172	0.002	17.3725	0	2.443	4	0.6549	0	121045910	123118717	2072807	63_14	354858	chr6_122437171_ATT_A	non_coding_transcript_exon_variant	MODIFIER	0.762527	1.23064	0.644415	16.3596	0.159444	0.0219166	0.0496727	0.0350615	0.0170169	0.00640689	0.690591	0.591534	0.581056	0.524166	0.726145	X30090
6:122437171:ATT:A	Z99129.4	A	0.0119	0.002	8.92227	0	2.751	4	0.6004	0	121937171	122969380	1032209	87_16	16104.5	chr6_122437171_ATT_A	non_coding_transcript_exon_variant	MODIFIER	0.804159	1.18869	0.0622104	8.31254	0.0784987	0.022569	0.0490493	0.00480408	0.0117256	0.00337671	0.690591	0.591534	0.581056	0.524164	0.726145	X30080
6:122441205:C:G	Z99129.4	G	0.0247	0.002	33.492	0	2.458	4	0.6521	0	121529350	123117078	1587728	190_17	117991	chr6_122441205_C_G	upstream_gene_variant	MODIFIER	0.096853	0.44889	0.258723	33.5113	0.530605	0.00374012	0.024309	0.0168636	0.0252779	0.0163153	0.503404	0.580417	0.444575	0.544366	0.69064	X30120
6:122478396:G:A	Z99129.3	A	0.0209	0.002	24.1279	0	2.46	4	0.6518	0	120950407	123076710	2126303	205_16	464838	chr6_122478396_G_A	non_coding_transcript_exon_variant	MODIFIER	0.330685	0.0111619	0.149226	24.1402	0.726159	0.0101414	0.000838352	-0.0106336	0.021419	0.0208707	0.568898	0.582622	0.444392	0.553841	0.701773	X30000
6:122478396:G:A	Z99129.3	A	0.0138	0.002	10.8576	0	1.669	4	0.7964	0	120952735	123066904	2114169	369_16	468576	chr6_122478396_G_A	non_coding_transcript_exon_variant	MODIFIER	0.554124	0.137284	0.19639	10.6781	0.486254	0.0147421	-0.00929996	-0.0137075	0.0139995	0.0156467	0.56889	0.582465	0.444575	0.553837	0.70178	X30140
6:122522148:CA:C	PKIB	C	0.0159	0.002	14.719	0	2.094	4	0.7185	0	121899661	123072653	1172992	398_15	35991	chr6_122522148_CA_C	intron_variant	MODIFIER	0.0486572	0.0111202	0.354059	14.5585	0.863905	-0.00203561	-0.000817382	0.0220874	0.0161481	0.0235852	0.358816	0.583395	0.445519	0.552527	0.700688	X30130
6:122708594:T:C	PKIB	C	0.0124	0.0022	7.47508	0	3.78	4	0.4367	0	122199535	123208740	1009205	296_26	4456.5	chr6_122708594_T_C	intron_variant	MODIFIER	0.313131	0.321224	0.135564	7.9443	0.348105	-0.0100633	-0.0226608	0.00943074	0.0132234	0.0105815	0.475305	0.79555	0.572736	0.799101	0.456327	X50
6:12288189:A:G	EDN1	G	-0.0199	0.0024	16.5869	0	3.841	4	0.428	0	11776625	12837448	1060823	107_4	18847.5	chr6_12288189_A_G	upstream_gene_variant	MODIFIER	0.461667	0.565219	0.25156	16.092	1.25215	-0.0173153	0.0339165	-0.0218544	-0.0200232	-0.0369852	0.803485	0.761975	0.827757	0.752525	0.83745	X30020
6:12290879:T:C	EDN1	C	-0.0115	0.002	8.01113	0	2.389	4	0.6647	0	11790879	12792539	1001660	703_4	830	chr6_12290879_T_C	intron_variant	MODIFIER	0.353168	0.358244	0.3026	8.07983	0.29248	-0.011742	-0.0207272	-0.0199135	-0.0117958	0.00931873	0.358552	0.49057	0.631515	0.53921	0.487744	cys
6:12295643:A:G	EDN1	G	-0.027	0.0031	17.3997	0	1.481	4	0.8299	0	11776625	12837448	1060823	254_4	11393.5	chr6_12295643_A_G	intron_variant	MODIFIER	1.41464	0.0207863	0.241979	16.6967	0.102877	-0.045828	0.0026542	-0.0500447	-0.0268639	-0.00928457	0.875374	0.901968	0.972432	0.876884	0.954521	X30030
6:12295643:A:G	EDN1	G	-0.0254	0.0031	15.8979	3.5	4.144	4	0.3868	0	11776625	12837448	1060823	30_4	11393.5	chr6_12295643_A_G	intron_variant	MODIFIER	0.565738	0.0907458	0.399574	15.2915	1.57572	-0.0239359	0.0107715	0.072814	-0.0253166	-0.076696	0.875374	0.901968	0.972432	0.876884	0.954521	X30010
6:124590388:A:G	NKAIN2	G	0.0139	0.0023	8.51385	14	4.653	4	0.3248	0	124076345	125103886	1027541	1091_20	272.5	chr6_124590388_A_G	intron_variant	MODIFIER	1.13796	0.346413	0.684509	8.27363	0.255272	0.028336	-0.0222086	0.0373244	0.0140305	-0.0115867	0.289612	0.265077	0.307042	0.235133	0.146317	X48
6:124603886:G:C	NKAIN2	C	0.014	0.0023	8.93442	18.4	4.903	4	0.2974	0	124090388	125120639	1030251	933_28	1627.5	chr6_124603886_G_C	intron_variant	MODIFIER	0.100859	0.445387	0.956925	9.25073	0.0537953	0.00383298	-0.025616	0.0493451	0.0146592	-0.00238075	0.428918	0.322405	0.277829	0.241487	0.247281	X21001
6:124603886:G:C	NKAIN2	C	0.0136	0.0023	8.41691	12.6	4.577	4	0.3335	0	124090388	125105768	1015380	934_25	5808	chr6_124603886_G_C	intron_variant	MODIFIER	0.0551427	0.363664	0.864276	8.78874	0.0907726	0.00220303	-0.0219947	0.046198	0.0143626	-0.00387343	0.42913	0.321112	0.278112	0.241541	0.247123	X23104
6:124605768:A:G	NKAIN2	G	0.0151	0.0027	7.70333	61.1	10.27	4	0.03612	0	124104682	125120639	1015957	728_18	6892.5	chr6_124605768_A_G	intron_variant	MODIFIER	0.273784	0.431873	2.21157	7.8033	0.53813	0.0101072	-0.0286414	0.12001	0.015587	-0.0300484	0.259967	0.19986	0.114312	0.162357	0.0639449	X49
6:125009775:G:A	RNF217	A	-0.0222	0.0023	20.4996	0	0.775	4	0.9417	0	124411187	125588914	1177727	681_12	9724.5	chr6_125009775_G_A	intron_variant	MODIFIER	0.527978	0.00554504	0.589279	19.6623	0.864855	-0.0254388	0.000500347	-0.0350815	-0.0221054	-0.0267046	0.114244	0.273361	0.437467	0.310588	0.239656	ca
6:125075847:G:A	RNF217	A	-0.0114	0.0021	7.4466	0	1.162	4	0.8844	0	124575235	125575847	1000612	262_19	306	chr6_125075847_G_A	intron_variant	MODIFIER	0.357298	0.158209	0.126514	7.51439	0.0191587	-0.0126273	-0.0107401	0.0106277	-0.0116808	0.000793165	0.511837	0.574783	0.26417	0.486936	0.474024	hba1c
6:125762512:G:A	HEY2	A	0.0123	0.002	9.08539	16.8	4.809	4	0.3074	0	125219289	126294675	1075386	934_26	5530	chr6_125762512_G_A	downstream_gene_variant	MODIFIER	1.39988	0.444177	0.365225	8.88828	0.0363653	0.044932	0.0249591	-0.0239193	0.0123764	-0.00142516	0.137715	0.37655	0.720963	0.52492	0.398817	X23104
6:125762512:G:A	HEY2	A	0.0121	0.002	8.9838	6	4.254	4	0.3728	0	125221432	126294675	1073243	933_29	4458.5	chr6_125762512_G_A	downstream_gene_variant	MODIFIER	1.37131	0.374856	0.33435	8.7509	0.0120972	0.044023	0.0217869	-0.0221764	0.0121815	0.000486742	0.137811	0.37763	0.721484	0.525	0.397526	X21001
6:125769131:T:C	-	C	0.0137	0.002	11.1958	0	2.097	4	0.7179	0	125219289	126295807	1076518	1091_21	11583	chr6_125769131_T_C	intergenic_variant	MODIFIER	0.821008	0.00524597	0.023479	11.199	0.0462909	0.0265083	0.000411918	0.00200406	0.0140281	-0.00179244	0.19787	0.368864	0.721765	0.525826	0.398025	X48
6:125833329:G:A	NCOA7	A	0.0186	0.0021	18.4397	0	1.703	4	0.7901	0	125219289	126438621	1219332	306_15	4374	chr6_125833329_G_A	intron_variant	MODIFIER	0.615559	0.00472218	0.815042	17.403	1.08247	0.0451883	0.000395187	0.0400151	0.0183281	0.025901	0.046766	0.304397	0.491084	0.402954	0.361021	X30250
6:125845721:C:T	NCOA7	T	0.0203	0.0021	21.7729	0	3.312	4	0.507	0	125219289	126438621	1219332	103_17	16766	chr6_125845721_C_T	intron_variant	MODIFIER	0.244488	0.108995	1.33355	20.4611	1.57615	0.0219294	-0.00826244	0.0556603	0.0199978	0.0331504	0.046293	0.304966	0.491325	0.395563	0.357279	X30300
6:125845721:C:T	NCOA7	T	0.0191	0.0021	19.3336	3.7	4.156	4	0.3853	0	125224002	126438621	1214619	89_16	14409.5	chr6_125845721_C_T	intron_variant	MODIFIER	0.197479	0.0713686	1.5829	17.9558	1.64999	0.0183831	-0.00562959	0.0628125	0.0186738	0.0341667	0.046293	0.304966	0.491325	0.395563	0.357279	X30290
6:125845721:C:T	NCOA7	T	0.0174	0.0021	16.084	0	2.318	4	0.6775	0	125243774	126438621	1194847	211_14	4523.5	chr6_125845721_C_T	intron_variant	MODIFIER	0.383713	0.143143	0.81525	15.1531	1.26523	0.0319129	-0.0105765	0.0407822	0.0170977	0.0288581	0.046293	0.304966	0.491325	0.395562	0.357279	X30240
6:125845721:C:T	NCOA7	T	0.0158	0.0021	13.1218	0	1.631	4	0.8033	0	125301134	126437746	1136612	71_11	23719	chr6_125845721_C_T	intron_variant	MODIFIER	0.353146	0.364351	0.798453	12.0143	1.19969	0.0295054	0.0233815	0.0401834	0.0153083	0.0280144	0.0462985	0.304966	0.491325	0.395562	0.357279	X30280
6:125857441:A:T	NCOA7	T	-0.0153	0.0022	11.0923	0	3.934	4	0.415	0	125327188	126357965	1030777	1304_16	14864.5	chr6_125857441_A_T	intron_variant	MODIFIER	1.46212	0.145941	0.425826	10.6492	0.336192	-0.0450684	-0.011341	0.0273885	-0.0152873	-0.0115515	0.154831	0.294998	0.432311	0.371681	0.339405	alb
6:125899862:G:A	NCOA7	A	-0.0128	0.002	9.50031	0	3.569	4	0.4675	0	125370888	126438621	1067733	578_17	4892.5	chr6_125899862_G_A	intron_variant	MODIFIER	0.0658217	0.917491	0.145785	8.99264	1.154	0.0030599	-0.0439712	0.0104003	-0.0127489	-0.0261131	0.22481	0.397547	0.542009	0.478538	0.399062	cre
6:125902798:G:A	NCOA7	A	0.0176	0.002	17.608	41.9	6.882	4	0.1423	0	125224002	126438621	1214619	175_18	71486.5	chr6_125902798_G_A	intron_variant	MODIFIER	2.14034	0.670629	0.365246	16.2355	1.27466	0.0471615	-0.0354195	0.0215295	0.0172364	0.0282026	0.234813	0.379721	0.541083	0.477075	0.401812	ua
6:126383649:C:T	AL356534.1	T	-0.0206	0.002	24.5906	0	1.475	4	0.831	0	125751427	127711662	1960235	222_16	347896	chr6_126383649_C_T	intron_variant	MODIFIER	0.163543	0.542426	0.267941	23.9662	0.984896	-0.00713531	-0.0289777	0.053385	-0.0207107	-0.0247151	0.216017	0.477858	0.969616	0.438525	0.66266	apob
6:126383649:C:T	AL356534.1	T	-0.0145	0.002	12.1545	0	2.422	4	0.6586	0	125837897	127711662	1873765	285_15	391130	chr6_126383649_C_T	intron_variant	MODIFIER	0.246438	0.553744	0.0787841	12.0465	0.616158	0.0102	-0.0294358	0.0181805	-0.0147047	-0.0178126	0.216095	0.477384	0.969836	0.438526	0.662638	chol
6:126386699:CT:C	AL356534.1	C	0.0196	0.0022	18.4864	0	0.923	4	0.9213	0	125319239	127711662	2392423	120_10	128752	chr6_126386699_CT_C	intron_variant	MODIFIER	1.02729	0.604684	0.0335962	17.3011	0.850725	0.0344386	0.0328389	-0.00843131	0.0192697	0.0237705	0.185651	0.482128	0.970169	0.459541	0.677451	phos
6:126446365:A:C	AL356534.1	C	0.019	0.0021	19.2808	30.3	5.74	4	0.2194	0	125802801	127616254	1813453	262_20	263162	chr6_126446365_A_C	intron_variant	MODIFIER	2.22209	0.0370643	0.180907	18.8357	0.0352861	0.0565763	-0.00281102	-0.0373393	0.019081	0.00148743	0.202724	0.468232	0.969636	0.452062	0.655324	hba1c
6:126446454:C:T	AL356534.1	T	0.0661	0.002	228.441	41.9	6.881	4	0.1423	0	125442749	130589839	5147090	282_21	1569840	chr6_126446454_C_T	intron_variant	MODIFIER	4.34587	0.696099	0.299766	224.5	1.91348	0.0672494	0.0346072	-0.0585283	0.0668192	0.0381847	0.273796	0.47197	0.970674	0.455477	0.660923	igf1
6:126491463:C:G	AL356534.1	G	0.0133	0.0023	7.95429	43.2	7.038	4	0.1339	0	125853225	127000784	1147559	1395_5	64458.5	chr6_126491463_C_G	intron_variant	MODIFIER	0.707995	0.107809	0.00789444	7.29146	2.38971	-0.0502582	0.00869105	-0.00222247	0.0128647	0.0475833	0.0435496	0.273157	0.0242621	0.302081	0.266389	urna
6:126530014:C:T	AL356534.1	T	0.0472	0.0018	145.845	32.5	5.927	4	0.2047	0	125164394	128061988	2897594	296_27	83177	chr6_126530014_C_T	intron_variant	MODIFIER	1.64318	0.829367	1.15526	142.913	2.5305	0.0434501	0.0369619	-0.149154	0.0474498	0.0451459	0.176768	0.567449	0.970037	0.499404	0.713571	X50
6:126530014:C:T	AL356534.1	T	-0.0268	0.002	39.7701	0	2.187	4	0.7015	0	125461140	127708635	2247495	976_10	54873.5	chr6_126530014_C_T	intron_variant	MODIFIER	0.889018	0.0816316	0.134174	38.385	1.86002	-0.0291554	0.00550997	-0.0265725	-0.0267718	-0.0385086	0.176935	0.565234	0.969976	0.499471	0.712965	crp
6:126530014:C:T	AL356534.1	T	-0.0187	0.0018	23.3696	69	12.898	4	0.01178	0	125821073	127711662	1890589	571_9	236354	chr6_126530014_C_T	intron_variant	MODIFIER	0.291874	0.927329	0.0918097	24.5088	1.53802	-0.0120679	-0.0396844	-0.0205649	-0.0194472	0.0321687	0.177234	0.565431	0.969815	0.499411	0.712482	tbil
6:126530014:C:T	AL356534.1	T	-0.0146	0.0021	11.6936	52.5	8.43	4	0.07705	0	125837897	127359329	1521432	725_3	68599	chr6_126530014_C_T	intron_variant	MODIFIER	0.0150355	0.265414	0.0819591	12.6675	1.23998	0.000890909	-0.0170768	-0.0202064	-0.0154732	0.031685	0.174181	0.562611	0.970436	0.498339	0.712645	bild
6:126589934:G:GT	AL356534.1	GT	-0.0193	0.002	20.6332	0	2.387	4	0.6651	0	125837897	127345927	1508030	205_17	1978	chr6_126589934_G_GT	intron_variant	MODIFIER	1.95088	0.212844	0.0199536	19.4738	0.489588	-0.0440594	-0.0135671	0.00259765	-0.0190494	-0.0152275	0.205256	0.570182	0.896324	0.490431	0.682352	X30000
6:126589934:G:GT	AL356534.1	GT	-0.0184	0.002	18.8362	15.9	4.755	4	0.3134	0	125837897	127297501	1459604	369_17	22235	chr6_126589934_G_GT	intron_variant	MODIFIER	2.65815	0.50339	0.107159	16.9937	0.98898	-0.0520155	-0.0275155	0.0130175	-0.0178189	-0.0253474	0.205285	0.570365	0.896462	0.49042	0.682176	X30140
6:126641090:CAA:C	AL356534.1	C	-0.015	0.0024	9.61708	45.2	7.293	4	0.1212	0	126047421	127247838	1200417	895_11	6539.5	chr6_126641090_CAA_C	intron_variant	MODIFIER	0.870941	1.4641	0.409789	9.52695	0.205082	-0.0344991	-0.0611649	0.0251866	-0.0152585	0.00760187	0.13067	0.334232	0.482979	0.267983	0.364899	shbg
6:126695969:CA:C	AL356534.1	C	0.0109	0.002	7.32367	0	3.957	4	0.4118	0	126195969	127195969	1000000	398_16	0	chr6_126695969_CA_C	intron_variant	MODIFIER	0.373789	0.270038	0.0875185	7.75392	0.484506	0.0120932	-0.0160347	0.0159858	0.0114581	-0.015393	0.637491	0.435406	0.0455189	0.50363	0.295599	X30130
6:126851397:A:G	AL356534.1	G	0.0247	0.0021	31.3407	0	3.298	4	0.5093	0	125970949	127510806	1539857	1166_16	110520	chr6_126851397_A_G	intron_variant	MODIFIER	2.47738	0.278276	0.203801	29.2822	1.19994	0.0607822	0.0168974	0.0142593	0.0243727	0.0269948	0.146305	0.440902	0.337452	0.42727	0.410735	X4080
6:126851397:A:G	AL356534.1	G	0.0242	0.0021	29.9318	18.1	4.884	4	0.2994	0	125991463	127560017	1568554	1189_17	75657	chr6_126851397_A_G	intron_variant	MODIFIER	2.67373	0.0958888	0.0484386	28.6774	0.529152	0.0635098	0.00677224	0.00393963	0.0241476	0.0151991	0.146305	0.440902	0.337452	0.427269	0.410735	X4079
6:127095785:A:G	AL356534.1	G	-0.0188	0.0024	14.6135	13.5	4.623	4	0.3282	0	125837897	127616254	1778357	1173_8	368710	chr6_127095785_A_G	non_coding_transcript_exon_variant	MODIFIER	2.47364	0.25706	0.338902	13.4119	0.345174	-0.0481928	-0.0232401	0.0342687	-0.0184008	-0.014056	0.305685	0.142064	0.120708	0.292967	0.20144	glu
6:127098592:G:A	AL356534.1	A	0.0135	0.002	11.048	0.6	4.025	4	0.4026	0	125853225	127702463	1849238	677_11	320748	chr6_127098592_G_A	intron_variant	MODIFIER	0.0823934	0.323612	0.376251	11.6716	0.0150025	-0.00341105	0.0180905	-0.0226633	0.0142238	-0.000587863	0.67587	0.437783	0.601015	0.533173	0.495309	ggt
6:127104864:C:CCA	AL356534.1	CCA	0.0168	0.0028	8.50376	3.5	4.145	4	0.3867	0	126604864	127633748	1028884	890_19	14442	chr6_127104864_C_CCA	intron_variant	MODIFIER	0.039807	0.0300201	0.88327	8.65919	0.546153	0.00225201	0.00360143	-0.0739544	0.0173922	0.0221522	0.132933	0.110759	0.0983491	0.150431	0.139526	X30180
6:127113961:A:T	AL356534.1	T	0.0152	0.0021	12.8072	0	2.897	4	0.5753	0	126592077	127711662	1119585	1023_13	37908.5	chr6_127113961_A_T	intron_variant	MODIFIER	0.82533	0.258766	0.288109	12.8146	0.0282014	0.0213372	0.0157689	-0.0186337	0.0156117	-0.00113466	0.567095	0.464191	0.525833	0.531387	0.509452	alt
6:127113961:A:T	AL356534.1	T	0.0123	0.002	8.93293	69.5	13.103	4	0.01078	0	126592077	127690378	1098301	306_16	27266.5	chr6_127113961_A_T	intron_variant	MODIFIER	1.00107	4.09567	0.32968	7.42726	0.517593	0.0244898	0.105373	0.0211324	0.0114294	0.0147956	0.565685	0.460766	0.526988	0.531414	0.508044	X30250
6:127114919:C:T	AL356534.1	T	0.0151	0.002	12.7016	28.6	5.605	4	0.2306	0	125882244	127672466	1790222	446_14	337564	chr6_127114919_C_T	intron_variant	MODIFIER	2.08211	0.658143	0.264436	11.9837	0.0228055	0.0391191	0.0326686	-0.0172189	0.014983	-0.000922837	0.535434	0.464313	0.526265	0.526131	0.512179	ast
6:127118152:T:G	AL356534.1	G	0.0119	0.002	8.40494	53.2	8.542	4	0.07362	0	125853225	127633993	1780768	190_18	374543	chr6_127118152_T_G	intron_variant	MODIFIER	0.175652	0.000552217	0.134207	9.6676	0.963435	-0.00647951	-4.20758e-05	-0.0100097	0.0131063	-0.0227949	0.606393	0.475987	0.610377	0.519233	0.518021	X30120
6:127118752:G:C	RSPO3	C	0.0369	0.0041	18.2999	45	5.45	3	0.1417	0	126567956	127773585	1205629	1304_17	52018.5	chr6_127118752_G_C	5_prime_UTR_variant	MODIFIER	0.193226	2.24741		17.5929	0.427478	-0.0386811	0.160927		0.0364274	0.0506546	0.00908174	0.0629356		0.0757809	0.0179112	alb
6:127118752:G:C	RSPO3	C	-0.0216	0.0038	7.74594	10.9	3.368	3	0.3382	0	126618752	127618752	1000000	703_22	0	chr6_127118752_G_C	5_prime_UTR_variant	MODIFIER	0.143113	1.03233		7.19958	1.04062	-0.0284587	-0.0941729		-0.0208419	-0.0896206	0.00922358	0.061109		0.0758803	0.0182732	cys
6:127118902:T:C	AL356534.1	C	-0.0663	0.0046	45.9344	0	1.316	3	0.7253	0	125219289	127711662	2492373	728_19	653426	chr6_127118902_T_C	splice_region_variant	LOW	0.8687	0.0291497		45.5623	0.425094	-0.148782	-0.00648872		-0.0662279	-0.0935939	0.00543657	0.0259467		0.0504379	0.00446616	X49
6:127118902:T:C	AL356534.1	C	0.0588	0.0047	35.129	0	1.36	3	0.7149	0	125705898	127711662	2005764	617_12	410122	chr6_127118902_T_C	splice_region_variant	LOW	0.0451141	0.971574		34.8208	0.158004	-0.0122715	0.134732		0.058759	0.0437437	0.0056042	0.0258393		0.0504072	0.00430892	trig
6:127118902:T:C	AL356534.1	C	-0.0545	0.0048	28.8153	0	2.937	3	0.4014	0	125991463	127711662	1720199	732_15	267340	chr6_127118902_T_C	splice_region_variant	LOW	0.385842	0.283067		29.1334	0.277027	-0.0861065	0.0554414		-0.0550166	0.0727368	0.00555205	0.026251		0.0504115	0.0042999	hdl
6:127118902:T:C	AL356534.1	C	-0.0402	0.0049	15.6447	46.6	5.617	3	0.1318	0	126559337	127708635	1149298	1054_9	15084	chr6_127118902_T_C	splice_region_variant	LOW	0.161094	1.11264		16.1202	0.170298	-0.0419716	0.151408		-0.0410017	0.0483723	0.00558092	0.0263918		0.0504226	0.0043046	apoa
6:127118902:T:C	AL356534.1	C	0.0357	0.0046	13.8952	0	1.919	3	0.5894	0	126618752	127708635	1089883	1091_22	44791.5	chr6_127118902_T_C	splice_region_variant	LOW	0.456842	0.0277492		14.1238	0.00428108	-0.0936862	0.00631148		0.0361858	0.00129817	0.00543538	0.0259467		0.0504377	0.00446569	X48
6:127118902:T:C	AL356534.1	C	-0.0346	0.0046	13.4418	0	1.124	3	0.7713	0	126030014	127708635	1678621	65_17	249578	chr6_127118902_T_C	splice_region_variant	LOW	0.281429	0.416399		13.3528	0.260186	-0.0645237	-0.0713482		-0.034636	0.065825	0.00560093	0.0258198		0.0503996	0.00430416	alp
6:127118902:T:C	AL356534.1	C	-0.0294	0.0047	9.25019	18	3.657	3	0.301	0	126604864	127633748	1028884	932_19	404	chr6_127118902_T_C	splice_region_variant	LOW	0.0295418	0.8805		9.55461	0.0343661	0.00795658	0.125634		-0.030027	-0.0105805	0.00548119	0.0256888		0.0503835	0.00431411	X30200
6:127118902:T:C	AL356534.1	C	-0.026	0.0047	7.5476	0	1.838	3	0.6067	0	126618902	127633748	1014846	98_20	7423	chr6_127118902_T_C	splice_region_variant	LOW	0.387096	0.433053		7.48202	0.374852	0.0820974	-0.0737075		-0.0259474	-0.0890057	0.00557856	0.0258076		0.0503793	0.00429768	X30070
6:127121990:C:CTG	RSPO3	CTG	0.0229	0.002	29.4905	0	3.588	4	0.4646	0	124743825	127711662	2967837	30_17	894246	chr6_127121990_C_CTG	intron_variant	MODIFIER	2.33154	0.725165	0.118303	26.9449	1.69345	0.0420161	0.0348749	-0.00897488	0.0223814	0.0329523	0.606165	0.475121	0.623704	0.518851	0.536558	X30010
6:127121990:C:CTG	RSPO3	CTG	0.0111	0.002	7.45742	46.7	7.499	4	0.1118	0	126613961	127628302	1014341	103_18	858.5	chr6_127121990_C_CTG	intron_variant	MODIFIER	0.242472	2.67331	0.205368	6.89151	0.0540916	0.00850809	0.0819442	0.0146355	0.0109363	0.00211303	0.605061	0.47536	0.624096	0.518898	0.535024	X30300
6:127133748:G:A	RSPO3	A	-0.0309	0.005	9.2745	0	0.188	3	0.9795	0	126618902	127708635	1089733	366_16	30020.5	chr6_127133748_G_A	intron_variant	MODIFIER	0.0348589	0.0600913		9.29292	0.101519	0.010264	-0.0141501		-0.0310141	-0.0311225	0.00549104	0.0258833		0.0501151	0.00423934	nap
6:127133993:C:T	RSPO3	T	0.0335	0.0021	57.8989	0	3.664	4	0.4534	0	125865261	127711662	1846401	720_14	345532	chr6_127133993_C_T	intron_variant	MODIFIER	1.58502	0.387963	2.56764	54.4752	1.53029	0.0353098	0.0224808	0.0880011	0.0332518	0.0312962	0.335902	0.40434	0.538666	0.493638	0.481731	bun
6:127133993:C:T	RSPO3	T	0.0247	0.002	33.4387	49.8	7.973	4	0.09256	0	124769251	127711662	2942411	107_20	893536	chr6_127133993_C_T	intron_variant	MODIFIER	2.53909	1.83163	0.212008	31.8604	0.133175	0.0462848	0.0650671	-0.0149946	0.024669	0.00478684	0.336669	0.40104	0.539114	0.493713	0.481338	X30020
6:127133993:C:T	RSPO3	T	0.0236	0.002	30.4402	55.5	8.981	4	0.06158	0	124767382	127711662	2944280	254_16	894471	chr6_127133993_C_T	intron_variant	MODIFIER	3.99475	0.951844	0.270586	28.3328	0.352834	0.0606745	0.042782	-0.0182959	0.0232623	0.0108929	0.336669	0.40104	0.539114	0.493713	0.481338	X30030
6:127134977:A:G	RSPO3	G	0.0166	0.002	16.1896	0	2.78	4	0.5953	0	125837897	127711662	1873765	208_15	360198	chr6_127134977_A_G	intron_variant	MODIFIER	0.265364	0.545542	0.893649	15.9568	0.0199417	0.00977061	0.0291565	0.0457528	0.0168847	-0.000821056	0.295452	0.369007	0.542512	0.464021	0.418584	ldld
6:127249415:C:T	-	T	-0.0138	0.0022	9.40528	44.1	7.151	4	0.1281	0	126724283	127888726	1164443	24_17	57089.5	chr6_127249415_C_T	intergenic_variant	MODIFIER	1.0545	1.20601	0.275071	7.77607	2.25344	-0.0240815	-0.0539859	0.0178428	-0.0127985	-0.0396476	0.572349	0.711474	0.669651	0.723015	0.555108	X30050
6:127265941:T:C	RNF146	C	-0.0162	0.0022	12.4077	51.2	8.201	4	0.08449	0	126618752	127888726	1269974	75_21	12202	chr6_127265941_T_C	upstream_gene_variant	MODIFIER	1.35269	1.37904	0.372411	10.4325	2.40035	-0.030203	-0.0603298	0.0242992	-0.0152349	-0.0423835	0.572729	0.710766	0.67012	0.723147	0.5591	X30260
6:127343113:G:C	ECHDC1	C	-0.0179	0.0023	14.5072	17.4	4.84	4	0.3041	0	126724283	127917639	1193356	29_21	22152	chr6_127343113_G_C	5_prime_UTR_variant	MODIFIER	0.469913	1.45692	0.00528413	12.8301	2.10666	-0.014721	-0.0662997	-0.000483188	-0.0172979	-0.038908	0.700368	0.768288	0.773091	0.754073	0.632412	X30040
6:127343113:G:C	ECHDC1	C	-0.0159	0.0023	11.1692	39.2	6.581	4	0.1598	0	126724283	127895312	1171029	76_17	33315.5	chr6_127343113_G_C	5_prime_UTR_variant	MODIFIER	1.55842	1.26294	0.52532	8.97	2.05384	-0.0356152	-0.061038	-0.0348943	-0.0145064	-0.039062	0.700248	0.768575	0.773976	0.754115	0.631829	X30270
6:12903725:A:G	PHACTR1	G	-0.0155	0.0021	12.6271	57.7	9.462	4	0.05052	0	12388772	13432934	1044162	1166_2	7128	chr6_12903725_A_G	intron_variant	MODIFIER	1.30458	0.269351	1.78444	11.0907	1.94582	-0.0691187	0.0165866	-0.0715561	-0.0147661	-0.0359368	0.0527449	0.416667	0.661122	0.405196	0.500428	X4080
6:129615686:C:T	ARHGAP18	T	0.0113	0.0021	7.49093	0	0.629	4	0.9598	0	129115630	130115686	1000056	306_17	28	chr6_129615686_C_T	intron_variant	MODIFIER	0.0722492	0.0107619	0.119358	7.55816	0.182139	0.00284345	-0.000841463	0.00927146	0.0116612	0.00710451	0.483327	0.403904	0.311566	0.420936	0.285443	X30250
6:129688001:C:G	ARHGAP18	G	0.0394	0.0052	13.445	27	4.111	3	0.2497	0	129160752	130193843	1033091	280_15	10703.5	chr6_129688001_C_G	intron_variant	MODIFIER	0.0863489	0.934067		13.5107	0.593602	-0.0251801	0.125964		0.0397425	-0.0945955	0.00442834	0.0276643		0.0350017	0.00712654	X30100
6:129952059:C:G	-	G	0.0118	0.0022	7.31641	21.5	5.096	4	0.2776	0	129452059	130452059	1000000	391_14	0	chr6_129952059_C_G	intergenic_variant	MODIFIER	0.74171	0.0975089	0.631809	6.56353	1.64078	0.0292643	0.00769926	-0.066903	0.0113158	0.0374244	0.13032	0.282399	0.0718662	0.300266	0.251387	X30110
6:130004310:A:ACTGT	-	ACTGT	0.0136	0.0022	8.90623	0	3.725	4	0.4444	0	129500754	130561082	1060328	71_12	26608	chr6_130004310_A_ACTGT	intergenic_variant	MODIFIER	0.498238	0.181713	0.465704	8.40899	1.3058	0.0184165	-0.0138796	-0.0338621	0.0135212	0.0294198	0.80097	0.754928	0.786265	0.703224	0.600827	X30280
6:130020758:G:C	L3MBTL3	C	0.0637	0.0087	12.5911	30.5	4.316	3	0.2293	0	129520758	130533828	1013070	1001_7	6535	chr6_130020758_G_C	intron_variant	MODIFIER	0.521054	1.80333		11.8638	0.39585	0.191849	0.327644		0.0625532	0.0517596	0.00155781	0.00986597		0.0144447	0.0136522	X30220
6:130020758:G:C	L3MBTL3	C	0.0539	0.0086	9.43795	10.3	3.345	3	0.3414	0	129520758	130533828	1013070	1061_6	6535	chr6_130020758_G_C	intron_variant	MODIFIER	0.0340794	1.09474		9.47915	0.11982	-0.0173224	0.224549		0.0547763	-0.0187199	0.00155781	0.00986597		0.0144447	0.0136522	X30160
6:130020758:G:C	L3MBTL3	C	0.0512	0.0085	8.7366	49.3	5.916	3	0.1158	0	129520758	130533828	1013070	642_16	6535	chr6_130020758_G_C	intron_variant	MODIFIER	0.348471	0.28978		9.4281	0.747321	-0.143258	0.087417		0.053994	-0.0840545	0.00155781	0.00986597		0.0144447	0.0136522	X30210
6:130020758:G:C	L3MBTL3	C	-0.0496	0.0086	8.075	0	0.362	3	0.9479	0	129520758	130533828	1013070	932_20	6535	chr6_130020758_G_C	intron_variant	MODIFIER	0.0565275	0.442276		7.88848	0.251796	-0.0272644	-0.123985		-0.0496578	-0.0362237	0.00155781	0.00986597		0.0144447	0.0136522	X30200
6:130029149:G:A	L3MBTL3	A	-0.0124	0.0022	8.02882	0	1.22	4	0.8748	0	129520583	130560101	1039518	703_23	11193	chr6_130029149_G_A	intron_variant	MODIFIER	0.456156	0.696664	0.00325814	7.72881	0.0876424	-0.0155797	-0.0406395	0.000493592	-0.0124667	-0.00354148	0.740047	0.775179	0.923263	0.696318	0.689191	cys
6:130036408:G:A	L3MBTL3	A	0.0214	0.0022	22.1729	0	1.94	4	0.7468	0	129490686	130639099	1148413	976_11	28484.5	chr6_130036408_G_A	intron_variant	MODIFIER	0.105323	0.261106	0.252362	21.7956	1.04814	-0.00542728	0.0176293	0.0183989	0.021716	0.0253416	0.187398	0.759615	0.764407	0.697315	0.638452	crp
6:130036408:G:A	L3MBTL3	A	0.0162	0.0022	12.7055	0	0.784	4	0.9405	0	129490686	130600997	1110311	617_13	9433.5	chr6_130036408_G_A	intron_variant	MODIFIER	0.332046	0.439908	0.102325	12.438	0.344173	0.0147494	0.0283169	-0.00939866	0.0163442	0.0114308	0.187507	0.759336	0.764365	0.697308	0.638382	trig
6:130049586:TTG:T	L3MBTL3	T	-0.0241	0.0023	24.5357	62.7	10.721	4	0.02988	0	129001692	130620319	1618627	681_13	238580	chr6_130049586_TTG_T	intron_variant	MODIFIER	0.726817	0.619656	0.560935	24.0786	2.44912	0.0204246	-0.0369854	-0.0461956	-0.0245316	-0.0467631	0.465052	0.741598	0.843272	0.68823	0.636705	ca
6:130050082:T:C	L3MBTL3	C	0.0201	0.0021	20.8962	39.4	6.603	4	0.1584	0	129501212	130636625	1135413	677_12	18836.5	chr6_130050082_T_C	intron_variant	MODIFIER	0.672979	1.60241	0.382488	20.7537	0.0281119	0.0265633	0.0595535	-0.0263411	0.0204573	-0.00112316	0.15795	0.681373	0.761962	0.672753	0.597627	ggt
6:130053316:T:A	L3MBTL3	A	-0.0506	0.0021	130.967	0	3.649	4	0.4556	0	128932307	134045789	5113482	296_28	1435732	chr6_130053316_T_A	intron_variant	MODIFIER	2.62713	1.25993	1.41251	127.059	1.44663	-0.0659641	-0.0586474	-0.145185	-0.0506314	-0.0329554	0.880541	0.782235	0.959973	0.735728	0.734661	X50
6:130053316:T:A	L3MBTL3	A	-0.0246	0.0023	25.6212	0	3.57	4	0.4674	0	129490686	132153312	2662626	578_18	768683	chr6_130053316_T_A	intron_variant	MODIFIER	1.81211	0.062687	0.178534	25.0145	0.210944	-0.0527653	0.00546314	-0.0322141	-0.0247905	-0.00819301	0.879918	0.781698	0.960406	0.735713	0.736148	cre
6:130053316:T:A	L3MBTL3	A	-0.0227	0.0023	23.1181	0	2.566	4	0.6328	0	129344546	132084675	2740129	728_20	661294	chr6_130053316_T_A	intron_variant	MODIFIER	1.01053	0.16641	0.348004	22.9153	0.0255275	-0.0365361	-0.0126799	-0.0541894	-0.0230688	-0.0011357	0.880395	0.782258	0.959991	0.73573	0.73492	X49
6:130053566:T:C	L3MBTL3	C	0.0181	0.0022	15.902	15.1	4.712	4	0.3181	0	129503425	130600953	1097528	446_15	1377	chr6_130053566_T_C	intron_variant	MODIFIER	0.916493	1.47509	0.26412	15.3271	0.0667425	0.0341918	0.0605316	0.0200389	0.0181278	-0.00266563	0.157632	0.681458	0.76143	0.672819	0.596822	ast
6:130058137:A:G	L3MBTL3	G	0.0184	0.0022	16.8047	0	3.854	4	0.4261	0	129490686	130600997	1110311	30_18	12295.5	chr6_130058137_A_G	intron_variant	MODIFIER	1.12791	0.952683	0.454044	16.0462	0.401624	0.0322127	0.0466136	-0.0312106	0.0183854	0.0126522	0.228893	0.720386	0.763666	0.688505	0.631324	X30010
6:130058137:A:G	L3MBTL3	G	0.0173	0.0022	14.2504	6.4	4.274	4	0.3702	0	129503425	130600997	1097572	1023_14	5926	chr6_130058137_A_G	intron_variant	MODIFIER	0.090919	0.414743	0.54533	14.6487	0.324124	-0.00438544	0.0252721	-0.0356107	0.0180026	0.0108411	0.228821	0.721824	0.763158	0.688433	0.632324	alt
6:130058707:A:G	L3MBTL3	G	0.0219	0.0022	22.7972	0	1.636	4	0.8024	0	129490686	130636625	1145939	254_17	4948.5	chr6_130058707_A_G	intron_variant	MODIFIER	0.525162	0.381571	0.178203	22.5921	0.371938	0.0191343	0.0240704	-0.0150929	0.0223157	0.0119879	0.229066	0.725585	0.764138	0.68877	0.634207	X30030
6:130058707:A:G	L3MBTL3	G	0.0216	0.0022	22.2291	0	1.193	4	0.8792	0	129490686	130620319	1129633	107_21	3204.5	chr6_130058707_A_G	intron_variant	MODIFIER	0.322025	0.306578	0.142322	21.8165	0.794814	0.0130442	0.0200645	-0.0124571	0.0218724	0.0210333	0.229066	0.725585	0.764138	0.68877	0.634207	X30020
6:130061082:CTT:C	L3MBTL3	C	0.0151	0.002	13.7506	0	1.189	4	0.88	0	129490686	130600997	1110311	222_17	15240.5	chr6_130061082_CTT_C	intron_variant	MODIFIER	1.04881	0.21333	0.0331409	12.9698	0.678136	0.0327347	0.0140758	-0.00311586	0.0149166	0.0184075	0.185418	0.639667	0.728974	0.559469	0.585977	apob
6:130061082:CTT:C	L3MBTL3	C	0.014	0.002	11.679	0	1.338	4	0.8548	0	129490686	130593090	1102404	208_16	19194	chr6_130061082_CTT_C	intron_variant	MODIFIER	1.10568	0.456203	0.0622817	10.8787	0.482259	0.0341597	0.0258925	0.00564618	0.0137713	0.0143772	0.185198	0.639109	0.729469	0.559429	0.585942	ldld
6:130061082:CTT:C	L3MBTL3	C	0.0115	0.002	7.84832	0	2.153	4	0.7077	0	129504310	130561082	1056772	103_19	28386	chr6_130061082_CTT_C	intron_variant	MODIFIER	0.152201	0.184433	0.00979934	8.23822	0.0942665	-0.0074266	-0.0124521	0.000908211	0.012086	0.00362218	0.185586	0.636846	0.728193	0.559497	0.585465	X30300
6:130066628:T:C	L3MBTL3	C	-0.0183	0.0022	15.6631	16.8	4.806	4	0.3078	0	129500754	130639099	1138345	895_12	3298.5	chr6_130066628_T_C	intron_variant	MODIFIER	0.270919	1.20017	0.650146	15.1438	0.758783	-0.0104802	-0.0549077	0.0426649	-0.0184576	-0.0210236	0.30804	0.679461	0.76516	0.673891	0.594394	shbg
6:130068066:G:A	L3MBTL3	A	0.0138	0.0021	10.0561	0	2.131	4	0.7117	0	129490686	130583875	1093189	285_16	30785.5	chr6_130068066_G_A	intron_variant	MODIFIER	0.0994701	0.311478	0.0843541	10.3826	0.0953533	0.00543552	0.0204367	-0.00646027	0.014306	-0.0037286	0.170635	0.714097	0.499276	0.670668	0.605077	chol
6:130090197:C:CAT	L3MBTL3	CAT	-0.0164	0.0023	11.7615	0	1.333	4	0.8557	0	129517576	130600997	1083421	205_18	30910.5	chr6_130090197_C_CAT	intron_variant	MODIFIER	0.889966	0.777039	0.0506222	11.0418	0.255521	-0.0268997	-0.0455766	0.00878915	-0.0161959	-0.0124398	0.188521	0.197921	0.0506598	0.253373	0.137199	X30000
6:130100646:CA:C	L3MBTL3	C	-0.0197	0.0023	16.3898	5.1	4.217	4	0.3774	0	129500754	131593778	2093024	190_19	446620	chr6_130100646_CA_C	intron_variant	MODIFIER	1.22079	0.488926	0.00981704	15.891	0.7968	-0.0525088	0.0323917	0.00194794	-0.0196122	-0.0298188	0.0746019	0.19825	0.0433962	0.253362	0.133737	X30120
6:130733970:C:G	-	G	-0.0195	0.0028	11.6733	0	2.873	3	0.4116	0	129500754	131280150	1779396	569_18	343518	chr6_130733970_C_G	intergenic_variant	MODIFIER	0.131938	0.201606		12.0513	0.436917	0.00648637	0.0181925		-0.020248	-0.0182982	0.168532	0.140916		0.153375	0.146407	X30190
6:130791433:C:CT	-	CT	0.0145	0.002	12.3899	0	1.764	4	0.779	0	129520090	131622976	2102886	87_17	219900	chr6_130791433_C_CT	intergenic_variant	MODIFIER	0.115303	0.733038	0.63362	11.5711	0.858186	0.00446224	0.035532	0.0334335	0.0142725	0.0215441	0.595756	0.564798	0.47738	0.584798	0.583832	X30080
6:130845317:T:C	EPB41L2	C	0.0151	0.0022	11.2007	11.3	3.381	3	0.3366	0	130302407	131490769	1188362	175_19	51271	chr6_130845317_T_C	intron_variant	MODIFIER	0.444667	0.128094		11.7371	0.0390555	-0.0253744	-0.0091506		0.0156418	0.00212063	0.9184	0.618014		0.687194	0.839319	ua
6:130981333:T:C	EPB41L2	C	0.0156	0.002	14.0564	0	3.17	4	0.5297	0	129520090	131622976	2102886	63_15	409800	chr6_130981333_T_C	intron_variant	MODIFIER	0.130135	0.257002	0.149613	14.0434	0.979098	-0.00593567	-0.0161694	0.0197195	0.0159164	0.0245018	0.218024	0.355737	0.0763431	0.413888	0.337776	X30090
6:131059114:C:CTTCT	EPB41L2	CTTCT	-0.0228	0.0024	21.1424	0	2.904	4	0.5741	0	130299871	131638877	1339006	76_18	89740	chr6_131059114_C_CTTCT	intron_variant	MODIFIER	1.43871	0.0511247	0.0811013	19.3079	2.04411	-0.0316165	-0.00483072	0.0063227	-0.0223857	-0.040271	0.53299	0.18859	0.445542	0.229205	0.322869	X30270
6:131059114:C:CTTCT	EPB41L2	CTTCT	-0.0211	0.0023	18.8297	0	2.707	4	0.608	0	130299871	131636155	1336284	29_22	91101	chr6_131059114_C_CTTCT	intron_variant	MODIFIER	0.0725274	0.0446911	0.120764	18.5679	1.27738	-0.00278536	0.00421023	-0.00861655	-0.0215921	-0.0292759	0.533011	0.187895	0.444392	0.229128	0.322272	X30040
6:131059540:CATAAT:C	EPB41L2	C	-0.0202	0.0024	16.6664	0	2.668	4	0.6148	0	130311763	131622976	1311213	75_22	92170.5	chr6_131059540_CATAAT_C	intron_variant	MODIFIER	1.37443	0.187082	0.257581	15.3926	1.28198	-0.0331024	-0.0158463	0.0177021	-0.019977	-0.0299849	0.308775	0.187832	0.451566	0.228847	0.328399	X30260
6:131061718:C:G	EPB41L2	G	-0.0222	0.0026	16.7203	0	3.496	4	0.4785	0	130300767	131636155	1335388	24_18	93257	chr6_131061718_C_G	intron_variant	MODIFIER	0.152165	0.103507	0.372335	17.1279	0.426684	-0.0173983	0.0108641	0.022271	-0.0229326	-0.0148426	0.0246147	0.121612	0.448162	0.176757	0.232836	X30050
6:131069368:A:G	-	G	0.0115	0.002	8.14624	0	1.632	4	0.8031	0	130569368	131569368	1000000	398_17	0	chr6_131069368_A_G	intergenic_variant	MODIFIER	0.302808	0.274635	0.0611453	8.2724	0.177688	0.0100899	0.0161401	0.00485383	0.0118812	-0.00630109	0.610374	0.517684	0.428066	0.531632	0.44419	X30130
6:131407516:C:T	-	T	0.332	0.0574	8.14128	0	0	0	1	0	130907516	131907516	1000000	238_7	0	chr6_131407516_C_T	intergenic_variant	MODIFIER				8.14126					0.331953					0.000339296		X30060
6:131576138:C:T	ARG1	T	0.0148	0.0027	7.53447	0	3.853	4	0.4263	0	131076138	132077068	1000930	934_27	465	chr6_131576138_C_T	intron_variant	MODIFIER	0.0476349	0.0104308	0.312378	7.18593	1.57295	-0.00301814	-0.00139664	-0.021663	0.0147907	0.0370686	0.110552	0.0851931	0.263304	0.16628	0.225597	X23104
6:131577068:T:C	ARG1	C	-0.0162	0.0028	8.3156	0	3.331	4	0.504	0	131076138	132129658	1053520	732_16	25830	chr6_131577068_T_C	intron_variant	MODIFIER	0.245471	0.0755186	0.633109	8.62899	0.147148	-0.013015	-0.0101311	0.037346	-0.0170012	-0.00657523	0.127003	0.0847006	0.352351	0.16702	0.228258	hdl
6:131593424:T:A	MED23	A	-0.0158	0.0028	7.97716	0	3.63	4	0.4584	0	131090515	132129347	1038832	1202_6	16507	chr6_131593424_T_A	intron_variant	MODIFIER	0.358859	0.251366	0.231861	8.5099	0.0259893	0.0142362	-0.0204574	-0.0173844	-0.0168914	-0.00120295	0.719081	0.205117	0.329249	0.188032	0.305495	tes
6:131609952:T:C	MED23	C	-0.0248	0.0028	17.683	1.6	4.066	4	0.3972	0	130991676	132153312	1161636	1370_2	37458	chr6_131609952_T_C	intron_variant	MODIFIER	1.86512	0.235881	1.52381	15.3771	1.1965	-0.0532958	-0.0272408	-0.0684435	-0.0236571	-0.0340355	0.136978	0.0859468	0.320379	0.166047	0.226464	vitd
6:131627676:T:TAA	MED23	TAA	-0.0177	0.0028	9.45112	0	1.045	4	0.9029	0	131076138	132129658	1053520	1054_10	24778	chr6_131627676_T_TAA	splice_region_variant	LOW	0.791115	0.271874	0.580544	8.84819	0.159194	-0.0244177	-0.0307573	-0.0458839	-0.0175828	-0.00706768	0.254947	0.0868041	0.154667	0.164467	0.227052	apoa
6:131629261:T:C	ENPP3	C	-0.0166	0.0028	8.64724	6.3	4.271	4	0.3706	0	131076138	132129658	1053520	720_15	26363	chr6_131629261_T_C	intron_variant	MODIFIER	0.88641	0.274034	1.24622	7.12284	1.53975	-0.0359158	-0.0301334	-0.0576737	-0.0153704	-0.0378032	0.110158	0.0856604	0.328178	0.165497	0.22947	bun
6:131728517:C:A	ENPP3	A	-0.0704	0.0023	209.174	0	0.907	4	0.9235	0	130424240	134706525	4282285	120_11	836866	chr6_131728517_C_A	intron_variant	MODIFIER	1.10701	0.871591	0.667443	204.278	4.32507	-0.077709	-0.044282	-0.093665	-0.0705628	-0.0699898	0.960809	0.668652	0.958553	0.639887	0.735551	phos
6:131728517:C:A	ENPP3	A	0.0154	0.0021	13.067	42.3	6.938	4	0.1392	0	129527974	132457929	2929955	65_18	735566	chr6_131728517_C_A	intron_variant	MODIFIER	0.220402	2.38032	0.195714	11.828	1.29979	0.021768	0.0802584	-0.0344834	0.0148132	0.0316106	0.960677	0.668112	0.959701	0.639816	0.734577	alp
6:131728517:C:A	ENPP3	A	-0.0139	0.0023	9.05232	0	3.846	4	0.4272	0	131228517	132228517	1000000	681_14	0	chr6_131728517_C_A	intron_variant	MODIFIER	1.23222	0.0539513	0.711768	8.53799	0.454938	-0.0823366	-0.00437659	-0.0990927	-0.0136751	-0.0161847	0.960762	0.668238	0.958575	0.639867	0.735543	ca
6:13179522:T:A	PHACTR1	A	0.0124	0.0022	7.46357	0	0.572	3	0.9029	0	12679522	13682158	1002636	1001_1	1318	chr6_13179522_T_A	intron_variant	MODIFIER	0.263266	0.123992		7.45577	0.15018	0.0147463	-0.00934232		0.012494	0.00910053	0.100565	0.291139		0.317265	0.0968764	X30220
6:13180222:T:C	PHACTR1	C	-0.0136	0.0022	9.50183	0	3.122	4	0.5375	0	12661162	13692527	1031365	933_3	3377.5	chr6_13180222_T_C	intron_variant	MODIFIER	0.520514	0.143823	0.652165	9.34135	0.550665	-0.0202283	-0.0113347	0.0340356	-0.0137127	-0.018784	0.163103	0.21932	0.605131	0.304599	0.197857	X21001
6:13180222:T:C	PHACTR1	C	-0.0136	0.0022	9.40252	15.5	4.732	4	0.3159	0	12661162	13692527	1031365	934_2	3377.5	chr6_13180222_T_C	intron_variant	MODIFIER	0.594586	0.234507	0.841605	9.03106	0.98921	-0.0224902	-0.0173353	0.0409411	-0.0135648	-0.0284627	0.162866	0.219093	0.60435	0.30463	0.197997	X23104
6:131826265:T:C	AL139805.1	C	0.0138	0.0023	8.49013	0	1.916	4	0.7511	0	131307424	132326265	1018841	262_21	9420.5	chr6_131826265_T_C	non_coding_transcript_exon_variant	MODIFIER	0.120031	0.0985036	0.130973	8.81217	0.184335	0.0153515	0.00887709	-0.0131711	0.0142684	-0.00844538	0.0320165	0.189424	0.172065	0.274675	0.184944	hba1c
6:132499140:C:CCT	STX7	CCT	-0.0221	0.002	26.8921	33.5	6.017	4	0.1979	0	131945598	133062444	1116846	103_20	4881	chr6_132499140_C_CCT	intron_variant	MODIFIER	0.119572	0.218099	0.132824	25.8844	2.8391	0.00487143	-0.014085	-0.0102302	-0.0221751	-0.0474879	0.307615	0.470622	0.278072	0.454513	0.366551	X30300
6:132499140:C:CCT	STX7	CCT	-0.0221	0.002	26.7226	0	3.771	4	0.4379	0	131945598	133062444	1116846	306_18	4881	chr6_132499140_C_CCT	intron_variant	MODIFIER	0.0073357	0.0390641	0.207935	26.0138	2.0277	0.000335617	-0.00293309	-0.0151701	-0.0222517	-0.0387563	0.307615	0.470622	0.278072	0.454513	0.366551	X30250
6:132499140:C:CCT	STX7	CCT	-0.0218	0.002	26.1505	39	6.558	4	0.1612	0	131945598	133062444	1116846	89_17	4881	chr6_132499140_C_CCT	intron_variant	MODIFIER	0.139939	0.151754	0.00269239	25.323	2.82151	0.00562181	-0.0103639	-0.00023798	-0.0219209	-0.0473658	0.307615	0.470622	0.278072	0.454513	0.366551	X30290
6:132499140:C:CCT	STX7	CCT	-0.0217	0.002	25.838	9.8	4.436	4	0.3502	0	131945598	133062444	1116846	211_15	4881	chr6_132499140_C_CCT	intron_variant	MODIFIER	0.000952178	0.0572592	0.11064	25.2049	2.14222	4.41582e-05	0.00425048	-0.00887144	-0.0218922	-0.0402036	0.307615	0.470622	0.278072	0.454513	0.366551	X30240
6:132499140:C:CCT	STX7	CCT	0.0127	0.002	9.42412	0	3.27	4	0.5138	0	131999140	133013379	1014239	76_19	7119.5	chr6_132499140_C_CCT	intron_variant	MODIFIER	1.32896	0.0167522	0.405673	8.20418	1.35823	0.0320308	0.00130465	0.0264244	0.0120188	0.030049	0.307615	0.470622	0.278072	0.454513	0.366551	X30270
6:132513379:C:T	STX7	T	0.0183	0.002	18.7523	39.9	6.655	4	0.1553	0	131945598	133015165	1069567	98_21	32997.5	chr6_132513379_C_T	upstream_gene_variant	MODIFIER	0.38628	0.582213	1.0596	19.1331	0.0940092	0.0149795	0.0302094	-0.0508741	0.0188385	0.00369434	0.20842	0.451727	0.29901	0.450395	0.352845	X30070
6:132513379:C:T	STX7	T	-0.013	0.0021	9.56004	6.5	4.279	4	0.3696	0	131952417	133013379	1060962	71_13	30481	chr6_132513379_C_T	upstream_gene_variant	MODIFIER	0.169975	0.0945885	0.231288	9.41299	1.44671	0.00766708	0.00685496	0.0166804	-0.0131859	-0.0319955	0.208373	0.45072	0.299277	0.450392	0.352754	X30280
6:13294018:G:A	TBC1D7	A	-0.1534	0.0271	7.83983	0	0	0	1	0	12764394	13794018	1029624	895_2	14812	chr6_13294018_G_A	intron_variant	MODIFIER				7.83973					-0.153354					0.0015773		shbg
6:133242316:G:C	EYA4	C	0.0162	0.0026	9.33442	24.8	5.318	4	0.2562	0	132697987	133810573	1112586	369_18	11964	chr6_133242316_G_C	intron_variant	MODIFIER	1.01798	0.262739	1.25265	8.9906	0.102619	0.0433368	-0.0253675	0.0668237	0.0161448	-0.00535269	0.072871	0.118206	0.211321	0.190627	0.153178	X30140
6:133250134:A:G	EYA4	G	0.0173	0.0023	13.3703	33.3	6	4	0.1991	0	132636003	134007286	1371283	728_21	71510.5	chr6_133250134_A_G	intron_variant	MODIFIER	0.453998	0.248351	0.578372	11.8562	2.89998	0.0231438	0.0159043	0.0437893	0.0164939	0.0614009	0.904338	0.688114	0.852538	0.744058	0.842423	X49
6:133289612:A:G	EYA4	G	0.0122	0.0021	8.10524	74	15.375	4	0.003984	0	132703781	133891216	1187435	205_19	7886.5	chr6_133289612_A_G	intron_variant	MODIFIER	0.422627	0.34266	1.14258	8.94772	2.0944	0.0122307	-0.0219047	0.0627877	0.0132323	-0.0420382	0.428111	0.295952	0.210415	0.345009	0.283756	X30000
6:133469253:G:A	EYA4	A	-0.0212	0.0022	21.7131	15.5	4.733	4	0.3158	0	132562330	134411056	1848726	578_19	17440	chr6_133469253_G_A	intron_variant	MODIFIER	0.342701	0.721815	0.453217	19.5409	3.15354	-0.0108225	-0.0379133	-0.0285788	-0.0205993	-0.0495064	0.556392	0.311698	0.341622	0.319869	0.394095	cre
6:133490884:T:A	EYA4	A	0.0148	0.0022	10.9751	0	2.126	4	0.7125	0	132967838	134294609	1326771	1304_18	140340	chr6_133490884_T_A	intron_variant	MODIFIER	0.117276	0.530522	0.360283	10.5856	0.828436	0.00654942	0.029544	-0.0299255	0.014768	0.0251799	0.153507	0.447314	0.19963	0.458527	0.245795	alb
6:133494674:C:CAAA	EYA4	CAAA	0.0152	0.002	12.9776	0	3.36	4	0.4996	0	132967838	134028651	1060813	617_14	3570.5	chr6_133494674_C_CAAA	intron_variant	MODIFIER	0.173682	0.000288004	0.931726	13.1354	0.0304928	-0.0149249	2.24126e-05	0.0583577	0.0155029	-0.0014623	0.0539405	0.435873	0.199903	0.451864	0.228649	trig
6:133528651:A:G	EYA4	G	-0.0137	0.0021	10.4286	0	1.56	4	0.816	0	132680586	134028651	1348065	446_16	174032	chr6_133528651_A_G	intron_variant	MODIFIER	0.50894	0.242444	0.262702	10.3769	0.107837	-0.0283699	-0.0151794	0.0211212	-0.0138642	-0.00470665	0.912883	0.544184	0.802043	0.537408	0.759079	ast
6:133528651:A:G	EYA4	G	-0.0111	0.002	7.69101	0	3.681	4	0.4508	0	132983722	134028651	1044929	222_18	22464.5	chr6_133528651_A_G	intron_variant	MODIFIER	0.153191	0.416194	0.817328	7.84559	0.0710335	-0.0103882	0.0234039	-0.0537297	-0.0113673	0.00320076	0.912675	0.544285	0.802625	0.537403	0.759321	apob
6:133582314:T:G	TARID	G	-0.0145	0.0024	9.14776	1.7	4.07	4	0.3966	0	133076490	134221409	1144919	703_24	66635.5	chr6_133582314_T_G	intron_variant	MODIFIER	0.465636	0.100792	0.25274	9.50969	0.541274	0.014942	0.00952947	-0.0205261	-0.0152209	-0.0161691	0.638295	0.161826	0.212114	0.2322	0.324335	cys
6:133641329:C:T	TARID	T	0.0123	0.0021	8.5376	30	5.711	4	0.2218	0	133102127	134141329	1039202	175_20	19601	chr6_133641329_C_T	intron_variant	MODIFIER	0.233372	0.29951	1.13622	8.82923	0.294811	-0.010169	0.018218	0.0517082	0.0127973	-0.00963044	0.218925	0.591767	0.633881	0.615324	0.499337	ua
6:133888699:T:C	TARID	C	0.0154	0.0023	10.8551	0	2.696	4	0.6099	0	133095283	134405009	1309726	720_16	138553	chr6_133888699_T_C	non_coding_transcript_exon_variant	MODIFIER	0.896243	0.127516	0.574066	10.6361	0.0455003	0.0415845	0.00902609	0.0315849	0.0155509	-0.00182442	0.0847052	0.366604	0.536491	0.296303	0.431623	bun
6:134010599:G:T	SLC2A12	T	-0.015	0.0025	8.75031	0	2.199	4	0.6992	0	133501871	134520024	1018153	282_22	348.5	chr6_134010599_G_T	intron_variant	MODIFIER	0.0700706	0.129384	0.571713	8.79491	0.368793	0.00578363	-0.0112075	0.0861369	-0.0153351	-0.0125894	0.0613984	0.180871	0.0353854	0.211249	0.287437	igf1
6:134198698:A:AT	SGK1	AT	-0.0294	0.0022	39.7838	0	2.913	4	0.5725	0	133615411	135614363	1998952	681_15	416189	chr6_134198698_A_AT	intron_variant	MODIFIER	0.198274	0.428181	0.0599001	39.9532	0.52836	-0.00797078	-0.0252349	-0.00606021	-0.0301641	-0.0161065	0.312516	0.586885	0.197889	0.607048	0.485422	ca
6:134579056:T:C	AL078590.2	C	0.0118	0.0021	7.6706	0	2.259	4	0.6883	0	134079056	135080303	1001247	1023_15	623.5	chr6_134579056_T_C	intron_variant	MODIFIER	0.257496	0.487464	0.17725	7.81732	0.121141	0.00872606	0.0262156	-0.0143497	0.0122418	-0.00450632	0.471645	0.483038	0.772574	0.611105	0.554112	alt
6:134725909:TAAAGG:T	-	T	-0.0219	0.0025	18.4379	0	2.671	4	0.6144	0	134189398	136135665	1946267	391_15	436622	chr6_134725909_TAAAGG_T	intergenic_variant	MODIFIER	0.53783	0.230843	0.00934216	17.8898	1.27699	-0.0498392	0.0191957	0.000867365	-0.0219421	-0.0341185	0.0276052	0.173227	0.277097	0.207274	0.213252	X30110
6:135008831:C:T	HBS1L	T	0.0167	0.002	15.5599	0	1.229	4	0.8732	0	134328995	135618125	1289130	71_14	35271	chr6_135008831_C_T	intron_variant	MODIFIER	0.319421	0.0635283	0.342604	15.5321	0.21767	0.0107876	-0.00467921	0.0216622	0.017147	0.00754787	0.369146	0.47536	0.546747	0.493766	0.555078	X30280
6:135030950:C:T	HBS1L	T	0.0312	0.002	52.9918	30	5.713	4	0.2216	0	134189398	135706222	1516824	306_19	83140	chr6_135030950_C_T	intron_variant	MODIFIER	4.01131	0.116941	0.458626	50.5511	0.412256	0.0582926	0.00801103	0.0266938	0.0311891	0.0125509	0.569646	0.486922	0.548434	0.49454	0.5572	X30250
6:135030950:C:T	HBS1L	T	0.0306	0.002	51.2233	0	3.034	4	0.5521	0	134319511	135701544	1382033	103_21	20422.5	chr6_135030950_C_T	intron_variant	MODIFIER	2.55994	0.163196	0.700231	49.374	0.409972	0.0445437	0.0107947	0.0363073	0.0307893	0.0124903	0.569646	0.486922	0.548434	0.49454	0.5572	X30300
6:13508211:A:T	-	T	-0.0122	0.0022	7.57889	0	3.121	4	0.5377	0	13006328	14772179	1765851	107_5	381042	chr6_13508211_A_T	intergenic_variant	MODIFIER	1.08344	0.823791	0.380478	6.42219	0.952006	-0.0311478	-0.0408158	-0.0272403	-0.011372	-0.024731	0.231712	0.682882	0.763902	0.690213	0.697857	X30020
6:135085045:G:T	HBS1L	T	0.0349	0.0024	48.9751	0	3.015	4	0.5552	0	134078735	136088658	2009923	642_17	1348.5	chr6_135085045_G_T	intron_variant	MODIFIER	0.816874	1.76047	0.720327	47.1792	0.752967	0.0263668	0.0766399	0.0377364	0.0351925	0.0196566	0.768636	0.211281	0.435142	0.235209	0.445719	X30210
6:135097494:TTAC:T	HBS1L	T	0.1928	0.0023	1549.39	76.2	16.788	4	0.002125	0	133437863	136677405	3239542	24_19	39860	chr6_135097494_TTAC_T	intron_variant	MODIFIER	4.64373	10.6841	7.09519	1527.04	6.91362	0.136577	0.213196	0.174564	0.193911	0.115034	0.0530251	0.229484	0.236098	0.261652	0.119737	X30050
6:135097494:TTAC:T	HBS1L	T	0.1712	0.0023	1227.06	68.2	12.565	4	0.01361	0	133819411	136642969	2823558	29_23	133696	chr6_135097494_TTAC_T	intron_variant	MODIFIER	4.9825	6.77496	4.76992	1211.08	5.31331	0.142979	0.167969	0.140771	0.17235	0.099815	0.0530251	0.229484	0.236098	0.261654	0.119737	X30040
6:135097494:TTAC:T	HBS1L	T	-0.1713	0.0023	1201.36	82.8	23.215	4	0.0001147	0	133296359	136402526	3106167	30_19	248052	chr6_135097494_TTAC_T	intron_variant	MODIFIER	9.0429	4.1701	4.63618	1188.42	3.14977	-0.203358	-0.127421	-0.141776	-0.172635	-0.0745689	0.0530251	0.229484	0.236098	0.261654	0.119737	X30010
6:135097494:TTAC:T	HBS1L	T	0.1323	0.0023	735.664	0	2.636	4	0.6204	0	133987610	136402526	2414916	63_16	97574	chr6_135097494_TTAC_T	intron_variant	MODIFIER	2.94394	5.58273	5.98523	713.504	11.3947	0.109808	0.14908	0.165829	0.131913	0.153379	0.0530251	0.229484	0.236098	0.261655	0.119737	X30090
6:135097494:TTAC:T	HBS1L	T	0.1151	0.0023	568.947	0	1.416	4	0.8414	0	134037361	137431547	3394186	87_18	636960	chr6_135097494_TTAC_T	intron_variant	MODIFIER	3.31832	3.97671	4.67721	551.547	8.7522	0.116872	0.124289	0.142308	0.114716	0.132765	0.0530251	0.229484	0.236098	0.261654	0.119737	X30080
6:135097494:TTAC:T	HBS1L	T	-0.0991	0.0023	401.379	0	2.492	4	0.6462	0	133987610	136402526	2414916	98_22	97574	chr6_135097494_TTAC_T	intron_variant	MODIFIER	2.61391	3.75839	1.38631	393.468	3.14572	-0.101258	-0.119604	-0.0682297	-0.0994396	-0.0748763	0.0530251	0.229484	0.236098	0.261654	0.119737	X30070
6:135097494:TTAC:T	HBS1L	T	-0.079	0.0023	250.223	74.1	15.453	4	0.003848	0	133077121	136402526	3325405	254_18	357670	chr6_135097494_TTAC_T	intron_variant	MODIFIER	3.95892	0.692222	0.736177	249.572	0.123756	-0.13054	-0.040823	-0.0458395	-0.0799524	-0.00698291	0.0530251	0.229484	0.236098	0.261654	0.119737	X30030
6:135097494:TTAC:T	HBS1L	T	-0.0504	0.0023	102.762	73.4	15.024	4	0.004651	0	133077121	136400424	3323303	107_22	358722	chr6_135097494_TTAC_T	intron_variant	MODIFIER	2.81429	0.213719	0.159496	103.6	0.403647	-0.10645	-0.0161674	-0.0136822	-0.0512259	0.0187674	0.0530251	0.229484	0.236098	0.261654	0.119737	X30020
6:135097494:TTAC:T	HBS1L	T	0.0477	0.0023	92.4535	48.8	7.814	4	0.09862	0	134194623	135716759	1522136	211_16	141803	chr6_135097494_TTAC_T	intron_variant	MODIFIER	1.09418	0.918551	0.113952	92.9097	0.16426	0.0595753	0.0502394	0.0101703	0.0484071	-0.0090855	0.0529147	0.228582	0.233735	0.261742	0.119093	X30240
6:135097494:TTAC:T	HBS1L	T	-0.044	0.0023	79.2154	0	0.94	4	0.9187	0	134314940	138421486	4106546	205_20	1270719	chr6_135097494_TTAC_T	intron_variant	MODIFIER	1.15316	1.10602	0.419798	77.4897	0.722094	-0.0570474	-0.0561142	-0.0296977	-0.0440646	-0.0291625	0.0530251	0.229484	0.236098	0.261654	0.119737	X30000
6:135097494:TTAC:T	HBS1L	T	0.0425	0.0023	73.8623	57	9.306	4	0.05389	0	134314940	135716752	1401812	89_18	81648	chr6_135097494_TTAC_T	intron_variant	MODIFIER	0.997255	1.71493	0.378138	73.7893	0.435957	0.055494	0.0758532	0.0277383	0.0430203	-0.0201859	0.0529147	0.228582	0.233735	0.261741	0.119093	X30290
6:135097494:TTAC:T	HBS1L	T	-0.0402	0.0024	63.5539	50.8	8.13	4	0.08692	0	134189398	135863965	1674567	262_22	70812.5	chr6_135097494_TTAC_T	intron_variant	MODIFIER	0.667182	1.29678	0.786682	63.7093	0.133194	0.0456565	-0.0639562	-0.0479875	-0.0407525	-0.00764036	0.0552624	0.227309	0.237854	0.261478	0.119535	hba1c
6:135097494:TTAC:T	HBS1L	T	-0.033	0.0023	44.668	0	1.111	4	0.8925	0	134314940	136189653	1874713	369_19	154802	chr6_135097494_TTAC_T	intron_variant	MODIFIER	0.456865	0.539805	0.0212629	44.1255	0.683973	-0.0288447	-0.0344784	0.00206381	-0.0332296	-0.0282377	0.0529656	0.229337	0.235849	0.261672	0.119539	X30140
6:135097494:TTAC:T	HBS1L	T	-0.0281	0.0023	33.6772	23.3	5.214	4	0.2661	0	134351207	135704789	1353582	285_17	69496	chr6_135097494_TTAC_T	intron_variant	MODIFIER	0.0713037	0.170677	1.86567	32.2473	1.70984	0.00638781	-0.0134755	-0.0863417	-0.0277962	-0.0521018	0.0529295	0.228609	0.235521	0.261645	0.120254	chol
6:135097494:TTAC:T	HBS1L	T	-0.0263	0.0023	30.0209	34.9	6.148	4	0.1883	0	134405951	135704789	1298838	208_17	42124	chr6_135097494_TTAC_T	intron_variant	MODIFIER	0.0807954	0.0414052	2.17458	28.809	1.41227	0.00715143	-0.00366108	-0.0948731	-0.0260874	-0.0462072	0.0531392	0.228011	0.235749	0.261656	0.120119	ldld
6:135097494:TTAC:T	HBS1L	T	-0.023	0.0023	23.8508	36	6.246	4	0.1815	0	134581201	135638699	1057498	222_19	12456	chr6_135097494_TTAC_T	intron_variant	MODIFIER	0.046349	0.155424	1.97976	22.8137	1.40819	-0.00421526	0.0124121	-0.0903286	-0.0227956	-0.0459253	0.0531364	0.228047	0.234808	0.261656	0.120256	apob
6:135097778:A:G	HBS1L	G	0.0209	0.0025	16.5989	44.6	7.215	4	0.125	0	134581201	135664884	1083683	1304_19	25264.5	chr6_135097778_A_G	intron_variant	MODIFIER	0.403527	0.879846	0.250246	16.6018	1.30888	-0.0157234	0.0508713	-0.0209856	0.0213065	0.0455577	0.22225	0.230832	0.236912	0.261534	0.120537	alb
6:135097904:G:A	HBS1L	A	0.078	0.0024	235.022	0	0.786	4	0.9403	0	134245043	136402526	2157483	238_8	225880	chr6_135097904_G_A	intron_variant	MODIFIER	0.97063	2.42891	1.78043	229.059	3.14961	0.0534964	0.0925574	0.0813878	0.0781036	0.074749	0.0529676	0.22967	0.23492	0.260982	0.119519	X30060
6:135098550:T:C	HBS1L	C	-0.0418	0.0023	73.6459	0	3.943	4	0.4137	0	134075775	135717501	1641726	386_14	201912	chr6_135098550_T_C	intron_variant	MODIFIER	1.23396	0.0179631	0.549406	73.406	0.234562	-0.0311147	-0.00160545	-0.0360222	-0.0425593	-0.0122234	0.277694	0.234736	0.238915	0.262351	0.120577	X30150
6:135098550:T:C	HBS1L	C	-0.0348	0.0023	52.6273	12.3	4.561	4	0.3353	0	134189398	136139341	1949943	398_18	65819.5	chr6_135098550_T_C	intron_variant	MODIFIER	0.204905	0.425189	0.243893	51.6283	2.28093	-0.00791554	-0.0274653	-0.0193243	-0.0351933	-0.0619287	0.277694	0.234736	0.238915	0.262351	0.120577	X30130
6:135099929:CT:C	HBS1L	C	-0.0359	0.0023	54.5299	0	3.618	4	0.4602	0	134189398	135706222	1516824	190_20	152119	chr6_135099929_CT_C	intron_variant	MODIFIER	0.898539	1.60367	0.594995	53.4024	0.137654	-0.0229567	-0.0699665	-0.0382004	-0.0363463	-0.00765693	0.502481	0.241809	0.238915	0.26273	0.120795	X30120
6:135100038:C:T	HBS1L	T	0.0691	0.0023	195.996	57	9.301	4	0.054	0	134166519	137367777	3201258	75_23	667110	chr6_135100038_C_T	intron_variant	MODIFIER	3.29947	0.39567	4.30043	191.309	0.688074	0.0755087	0.0274204	0.140909	0.069397	0.0283827	0.139605	0.228772	0.237108	0.261948	0.119037	X30260
6:135107399:A:C	HBS1L	C	0.0728	0.0023	225.708	44.3	7.184	4	0.1265	0	134166519	136397785	2231266	76_20	174753	chr6_135107399_A_C	upstream_gene_variant	MODIFIER	3.49589	1.54027	1.76709	222.007	0.426882	0.0556825	0.0705128	0.0792665	0.0737427	0.0196819	0.390682	0.2337	0.257108	0.272547	0.121495	X30270
6:135110180:T:C	-	C	-0.0219	0.0024	19.8286	0	2.227	4	0.6941	0	134578289	135665148	1086859	446_17	11538.5	chr6_135110180_T_C	regulatory_region_variant	MODIFIER	1.14291	0.149316	1.3758	18.5995	0.239793	-0.0278228	-0.0121865	-0.0647834	-0.0216903	-0.0125461	0.392761	0.214879	0.257539	0.253528	0.118578	ast
6:135178322:T:A	MYB	A	0.0286	0.0021	39.6229	34.2	6.075	4	0.1936	0	134408507	136088658	1680151	1001_8	70260.5	chr6_135178322_T_A	upstream_gene_variant	MODIFIER	0.295554	1.75471	0.306288	39.4889	0.151545	0.0103803	0.0680519	0.0192608	0.0293172	0.00542753	0.650992	0.310499	0.497642	0.348693	0.523373	X30220
6:135178322:T:A	MYB	A	0.0205	0.0021	21.3723	17.5	4.847	4	0.3034	0	134462243	135711694	1249451	1061_7	91353.5	chr6_135178322_T_A	upstream_gene_variant	MODIFIER	0.469768	0.264068	0.0691226	22.0998	0.191838	0.0147149	0.016449	-0.00517557	0.0214545	-0.00657452	0.650992	0.310499	0.497642	0.348693	0.523373	X30160
6:13519140:A:G	RPS4XP7	G	0.0256	0.0022	30.2312	0	1.596	4	0.8096	0	12891511	14048522	1157011	446_1	49123.5	chr6_13519140_A_G	upstream_gene_variant	MODIFIER	1.38813	0.0568013	0.507227	28.3455	1.59201	0.0305051	-0.00446223	0.0325974	0.0254006	0.0348782	0.466326	0.689577	0.768482	0.692546	0.69132	ast
6:135196676:G:A	MYB	A	0.0822	0.0103	14.8658	39.3	4.946	3	0.1758	0	134367001	135897378	1530377	569_19	64486.5	chr6_135196676_G_A	intron_variant	MODIFIER	2.61413	0.445246		13.388	0.689698	0.0612612	-0.135992		0.0951531	0.0503388	0.157454	0.00800447		0.00661561	0.0344037	X30190
6:135204789:T:C	MYB	C	-0.017	0.0021	15.6666	0	0.561	4	0.9673	0	134602274	135717501	1115227	932_21	44901.5	chr6_135204789_T_C	intron_variant	MODIFIER	0.890384	0.458206	0.599005	14.474	0.647164	-0.0221674	-0.0254418	-0.0335287	-0.0167187	-0.0176644	0.60472	0.387751	0.429953	0.404832	0.438729	X30200
6:135207584:A:G	MYB	G	-0.0136	0.0019	11.8706	0	3.311	4	0.5072	0	134688521	135716759	1028238	280_16	4944	chr6_135207584_A_G	intron_variant	MODIFIER	1.79573	0.417386	0.14152	11.0746	0.191411	-0.0359325	-0.0233278	0.0101189	-0.0134164	-0.00666312	0.598344	0.384515	0.427427	0.399522	0.433032	X30100
6:135216759:A:G	MYB	G	0.0173	0.0021	15.9226	0	1.748	4	0.7819	0	134688521	135716759	1028238	890_20	14119	chr6_135216759_A_G	intron_variant	MODIFIER	0.427036	0.558356	0.62189	14.5017	1.55415	0.0131325	0.0294057	0.0342453	0.0168767	0.0329366	0.334526	0.37137	0.42783	0.38148	0.361129	X30180
6:13525133:G:A	RPS4XP7	A	0.0161	0.0022	12.611	77.5	17.74	4	0.001387	0	12984851	14048459	1063608	890_4	8478	chr6_13525133_G_A	downstream_gene_variant	MODIFIER	2.90622	0.0488942	1.33972	10.7268	3.23072	0.0583317	0.00382746	-0.0668345	0.0151021	0.0532223	0.209728	0.681497	0.76934	0.692001	0.691022	X30180
6:13525133:G:A	RPS4XP7	A	-0.015	0.0022	11.0251	78.2	18.386	4	0.001037	0	12984851	14048459	1063608	932_3	8478	chr6_13525133_G_A	downstream_gene_variant	MODIFIER	2.36809	0.0942517	1.33143	9.32418	3.70718	-0.0513355	0.00712344	0.0668513	-0.0140356	-0.0576707	0.209728	0.681497	0.76934	0.692001	0.691022	X30200
6:13529935:G:A	-	A	0.0146	0.0022	10.6273	0	0.295	4	0.9902	0	12893490	14048459	1154969	89_3	58960.5	chr6_13529935_G_A	intergenic_variant	MODIFIER	0.465782	0.178849	0.0470691	10.3907	0.210363	0.0145123	0.0128236	0.00431412	0.0147805	0.00781143	0.38477	0.707923	0.769157	0.69224	0.692828	X30290
6:13529935:G:A	-	A	0.0132	0.0022	8.83268	0	0.769	4	0.9426	0	12975437	14048459	1073022	103_3	17987	chr6_13529935_G_A	intergenic_variant	MODIFIER	0.487205	0.0153453	0.00726167	8.77971	0.0725887	0.0149662	0.00127215	0.000687329	0.0134983	0.00302082	0.38477	0.707923	0.769157	0.69224	0.692828	X30300
6:13530168:C:CA	-	CA	-0.0133	0.0022	8.92518	0	1.802	4	0.7722	0	12975437	14048459	1073022	211_3	18220	chr6_13530168_C_CA	intergenic_variant	MODIFIER	0.821818	0.0707159	0.300687	8.32096	0.791087	-0.0212016	-0.00555285	0.0227715	-0.0131285	-0.0218527	0.495684	0.292267	0.231566	0.307046	0.30667	X30240
6:13547621:TTCTTTCTAC:T	RN7SKP204	T	0.0132	0.0022	8.86999	53	8.519	4	0.0743	0	13003679	14048459	1044780	190_5	21552	chr6_13547621_TTCTTTCTAC_T	upstream_gene_variant	MODIFIER	0.78057	0.258946	0.4975	7.89936	2.70987	0.0266321	-0.0169534	-0.0330997	0.0127195	0.0463564	0.203958	0.681683	0.77783	0.693525	0.657383	X30120
6:135727136:GT:G	LINC00271	G	0.013	0.0021	9.12825	18.1	4.881	4	0.2997	0	135144271	136304721	1160450	703_25	2640	chr6_135727136_GT_G	intron_variant	MODIFIER	0.48369	0.506822	0.953736	8.68277	0.906018	0.014632	0.0276645	-0.0453955	0.0130369	0.0217772	0.480269	0.397774	0.48528	0.326518	0.472452	cys
6:135745964:T:C	LINC00271	C	0.0125	0.0021	8.36351	0	3.043	4	0.5506	0	135213539	136304721	1091182	578_20	13166	chr6_135745964_T_C	intron_variant	MODIFIER	1.00246	0.354485	0.393539	8.14527	0.0511335	0.0273228	0.0211053	-0.0242605	0.0126138	0.00198827	0.735552	0.407358	0.485756	0.355416	0.508223	cre
6:135777362:A:C	LINC00271	C	0.0307	0.0023	41.2106	0	0.769	4	0.9425	0	134803673	136425651	1621978	120_12	162700	chr6_135777362_A_C	intron_variant	MODIFIER	1.73825	0.641667	0.463414	38.3564	1.82564	0.0447777	0.0341488	0.0287986	0.0303068	0.0369862	0.768142	0.404067	0.480993	0.353885	0.50309	phos
6:135904178:T:C	PDE7B	C	0.012	0.0018	10.3619	13.4	4.619	4	0.3287	0	135404178	136425651	1021473	296_29	10736.5	chr6_135904178_T_C	intron_variant	MODIFIER	0.278855	1.10568	0.38945	10.4582	0.00697408	-0.00947033	0.0445111	0.0231824	0.0123178	0.000277247	0.655758	0.549404	0.541629	0.487433	0.560236	X50
6:136079726:CA:C	PDE7B	C	0.0118	0.0022	7.38552	0	2.998	4	0.5582	0	135579726	136634734	1055008	720_17	27504	chr6_136079726_CA_C	intron_variant	MODIFIER	0.756393	0.220796	0.513714	6.49793	1.28933	0.0214734	-0.0152587	0.0309519	0.0112924	0.0286543	0.346585	0.326792	0.326728	0.369272	0.481071	bun
6:136761810:A:G	MAP3K5	G	0.0229	0.0022	25.1449	62.9	10.785	4	0.02909	0	136196268	138441636	2245368	370_15	557142	chr6_136761810_A_G	intron_variant	MODIFIER	3.51667	0.0451472	0.833878	23.4289	1.19874	0.0576541	-0.00354013	-0.041976	0.0226511	0.0286932	0.60762	0.405172	0.501849	0.411135	0.43598	tp
6:136761810:A:G	MAP3K5	G	-0.0159	0.0021	13.2774	0	0.727	4	0.9479	0	136215831	137420212	1204381	732_17	56211.5	chr6_136761810_A_G	intron_variant	MODIFIER	1.13231	0.116303	0.14528	12.4174	0.563045	-0.0282948	-0.00848496	-0.0105942	-0.0156757	-0.016566	0.607634	0.40484	0.502113	0.411128	0.435925	hdl
6:136761810:A:G	MAP3K5	G	0.0142	0.0019	13.036	67.4	12.275	4	0.01542	0	136201584	137420212	1218628	280_17	49088	chr6_136761810_A_G	intron_variant	MODIFIER	0.584773	0.245484	0.394374	13.8963	1.8659	0.0169643	0.0153401	0.0233093	0.0150656	-0.0354652	0.606683	0.408281	0.495759	0.411079	0.434882	X30100
6:136761810:A:G	MAP3K5	G	-0.0143	0.0021	11.1538	69.1	12.957	4	0.01149	0	136212277	137382608	1170331	71_15	35632.5	chr6_136761810_A_G	intron_variant	MODIFIER	3.53746	0.0590258	0.0729799	8.78744	2.90238	-0.0549503	-0.00442631	-0.00560664	-0.0128562	-0.047568	0.607261	0.406748	0.494699	0.410983	0.434421	X30280
6:136761810:A:G	MAP3K5	G	-0.0118	0.0021	8.00634	49	7.837	4	0.09772	0	136261810	137332836	1071026	103_22	35513	chr6_136761810_A_G	intron_variant	MODIFIER	2.58358	0.0895919	0.461301	6.85629	1.07037	-0.0457141	-0.00642564	0.0265389	-0.0110754	-0.0251656	0.607248	0.406748	0.494699	0.410983	0.434421	X30300
6:136761810:A:G	MAP3K5	G	0.0114	0.002	7.77417	0	2.92	4	0.5713	0	136261810	138304692	2042882	398_19	521441	chr6_136761810_A_G	intron_variant	MODIFIER	0.667031	0.0625992	0.119142	7.90434	0.388109	0.0186061	0.00446798	0.00867031	0.011755	-0.0120372	0.606912	0.4086	0.495283	0.411076	0.434524	X30130
6:136782056:A:G	MAP3K5	G	0.013	0.002	9.74352	0	3.949	4	0.413	0	136261810	137385124	1123314	89_19	41411	chr6_136782056_A_G	intron_variant	MODIFIER	1.84012	0.162703	0.0648672	8.4035	1.28829	0.0385327	0.0109694	0.0049615	0.012258	0.0283206	0.326239	0.604246	0.527229	0.557608	0.540163	X30290
6:136860677:AAAG:A	PEX7	A	-0.0119	0.002	8.46547	23.4	5.224	4	0.265	0	136261810	137382608	1120798	391_16	38468	chr6_136860677_AAAG_A	intron_variant	MODIFIER	0.408831	0.371199	0.489007	8.68492	0.772891	0.0126394	-0.0220968	0.0284716	-0.0123366	-0.0199171	0.489878	0.613999	0.493638	0.595748	0.560168	X30110
6:136921882:G:T	SLC35D3	T	-0.0121	0.0022	7.73518	0	3.01	4	0.5561	0	136412340	137421882	1009542	1173_9	4771	chr6_136921882_G_T	upstream_gene_variant	MODIFIER	0.469981	0.199854	0.233739	7.82734	0.548295	0.0156031	-0.0131124	-0.0164803	-0.012533	-0.0159062	0.331522	0.571957	0.478605	0.501323	0.519908	glu
6:136938587:G:A	Y_RNA	A	-0.0168	0.0028	8.80162	23	5.193	4	0.268	0	136438587	137438587	1000000	120_13	0	chr6_136938587_G_A	downstream_gene_variant	MODIFIER	0.493407	0.693832	0.0450827	8.80282	0.961107	0.0532152	0.0532328	-0.00425923	-0.0170982	-0.0308606	0.0234513	0.126746	0.254488	0.188867	0.188477	phos
6:136954701:T:C	-	C	-0.0208	0.0022	20.0446	35.5	6.201	4	0.1847	0	136191452	137462043	1270591	681_16	127954	chr6_136954701_T_C	intergenic_variant	MODIFIER	0.258831	0.0522299	0.123483	21.3006	0.0203694	0.011201	-0.00401074	0.00968109	-0.0219814	-0.00088075	0.765203	0.48873	0.422691	0.379276	0.552141	ca
6:136970158:T:G	RPL35AP3	G	-0.0116	0.0021	7.73969	0	2.796	4	0.5925	0	136421882	137481400	1059518	262_23	18517	chr6_136970158_T_G	downstream_gene_variant	MODIFIER	0.707797	0.197833	0.764519	7.47804	0.184634	-0.0209803	-0.0133754	-0.0393963	-0.0116864	0.00660939	0.530804	0.578137	0.421812	0.464425	0.440233	hba1c
6:137663798:A:G	AL356234.2	G	-0.0156	0.0021	13.4413	11.7	4.528	4	0.3393	0	136378878	138198457	1819579	932_22	375130	chr6_137663798_A_G	intron_variant	MODIFIER	0.58692	1.9316	0.0500252	12.1991	0.943619	-0.0159067	-0.0688947	0.00435947	-0.0151603	-0.023638	0.544484	0.467238	0.286557	0.42754	0.37429	X30200
6:137671912:T:C	AL356234.2	C	0.0154	0.0021	13.2947	4.9	4.208	4	0.3786	0	136191452	138198457	2007005	890_21	476958	chr6_137671912_T_C	intron_variant	MODIFIER	0.325596	1.31656	0.451583	12.6425	0.769115	0.0101666	0.0524455	-0.0294382	0.0154147	0.0208245	0.54483	0.474497	0.286792	0.427663	0.352446	X30180
6:137684378:A:G	AL356234.2	G	0.02	0.0024	15.7572	29.4	4.251	3	0.2356	0	137138098	138412948	1274850	976_12	91145	chr6_137684378_A_G	intron_variant	MODIFIER	0.619942	0.373937		16.1794	0.238003	0.028165	-0.0284547		0.0205922	-0.0119404	0.100304	0.151395		0.22087	0.123339	crp
6:137821596:T:C	WAKMAR2	C	-0.0475	0.0059	15.2025	0	2.126	3	0.5466	0	136230168	138447876	2217708	386_15	482574	chr6_137821596_T_C	downstream_gene_variant	MODIFIER	0.069909	0.275619		15.3191	0.553132	0.0223729	0.0430588		-0.0485025	-0.0431253	0.00392338	0.0376024		0.0304835	0.0341306	X30150
6:137845150:G:A	WAKMAR2	A	0.0158	0.0028	7.88339	0	2.261	3	0.5201	0	137345150	138345150	1000000	76_21	0	chr6_137845150_G_A	intron_variant	MODIFIER	0.467071	0.459272		7.96825	0.118447	0.0491974	-0.0362927		0.0159785	0.0108115	0.0229396	0.143101		0.162109	0.0430678	X30270
6:137908901:GT:G	-	G	-0.0455	0.0058	14.2642	0	3.403	4	0.4928	0	136261810	138448311	2186501	642_18	553840	chr6_137908901_GT_G	intergenic_variant	MODIFIER	0.188301	0.0385925	0.226818	14.0313	1.32992	0.0564902	0.0071738	0.0374633	-0.0459429	-0.0787364	0.00369259	0.0394639	0.0419811	0.0310703	0.0338576	X30210
6:137921486:ATAAAT:A	-	A	0.0157	0.0023	11.4188	0	1.842	4	0.7649	0	136215831	138459091	2243260	369_20	584025	chr6_137921486_ATAAAT_A	regulatory_region_variant	MODIFIER	0.766945	0.571661	0.0997001	11.1229	0.0358549	0.0194557	0.0316465	-0.0120002	0.0159456	-0.00165396	0.331929	0.33898	0.110142	0.273854	0.262615	X30140
6:138595313:C:T	NHSL1	T	-0.0139	0.0023	8.88975	26.8	5.465	4	0.2428	0	138083981	139105352	1021371	282_23	646.5	chr6_138595313_C_T	intron_variant	MODIFIER	2.2989	0.935183	0.0614832	7.37505	0.769037	-0.0414353	-0.0468049	0.00519517	-0.0129481	-0.0214703	0.42973	0.276136	0.333495	0.262584	0.316231	igf1
6:138978481:C:CT	REPS1	CT	0.0134	0.0023	8.51074	0	3.591	4	0.4642	0	138478481	140013936	1535455	681_17	267728	chr6_138978481_C_CT	intron_variant	MODIFIER	0.332035	1.08511	1.12744	7.71654	0.284156	0.0113676	0.053386	0.0558617	0.0130623	0.010922	0.545294	0.302664	0.383905	0.346258	0.283027	ca
6:138995653:A:G	-	G	0.0175	0.0028	9.33649	0	2.184	4	0.7019	0	138375019	140023292	1648273	895_13	203502	chr6_138995653_A_G	intergenic_variant	MODIFIER	0.275938	0.2467	0.657473	9.26191	0.230152	0.0130502	0.0313055	-0.101051	0.0176473	0.0190811	0.16775	0.0690871	0.0329787	0.172319	0.0478367	shbg
6:138996690:G:GC	-	GC	0.0185	0.0025	12.5837	0	1.477	4	0.8307	0	138380772	140023292	1642520	285_18	205342	chr6_138996690_G_GC	regulatory_region_variant	MODIFIER	0.23044	0.103238	0.285067	12.5642	0.424906	0.0103246	-0.0126385	-0.046673	0.0187922	0.0231142	0.180497	0.0855635	0.0417471	0.195704	0.0831678	chol
6:138996690:G:GC	-	GC	0.0181	0.0027	10.433	0	1.267	4	0.8669	0	138496690	139530056	1033366	1304_20	16683	chr6_138996690_G_GC	regulatory_region_variant	MODIFIER	1.28056	0.115392	0.0626167	9.753	0.299116	0.0389898	0.0146709	-0.0127158	0.0177641	0.0182072	0.17968	0.0865109	0.0420412	0.195803	0.0830207	alb
6:139307965:GTAGTATTGACACCTGGGTTCTTCTGCATGCGAGATTTCAGAACCCAGGAA:G	AL592429.2	G	0.0306	0.0021	45.3949	55.1	8.903	4	0.06358	0	136196268	139814866	3618598	366_17	1302398	chr6_139307965_GTAGTATTGACACCTGGGTTCTTCTGCATGCGAGATTTCAGAACCCAGGAA_G	intron_variant	MODIFIER	3.46252	0.64112	2.23999	39.7162	3.51393	0.0563041	0.0336033	0.0920858	0.0293433	0.0544195	0.394282	0.460764	0.260582	0.414284	0.445373	nap
6:139307965:GTAGTATTGACACCTGGGTTCTTCTGCATGCGAGATTTCAGAACCCAGGAA:G	AL592429.2	G	0.0217	0.0022	22.8804	56.9	9.272	4	0.05465	0	138478481	139814866	1336385	370_16	161292	chr6_139307965_GTAGTATTGACACCTGGGTTCTTCTGCATGCGAGATTTCAGAACCCAGGAA_G	intron_variant	MODIFIER	1.72355	1.26104	2.33209	19.4111	2.29967	0.0370452	0.0543224	0.0951192	0.0204263	0.0426136	0.394209	0.461207	0.260169	0.414287	0.44554	tp
6:139508558:T:TTGAA	AL592429.2	TTGAA	0.017	0.0022	14.2076	51.6	8.265	4	0.08234	0	138405493	140023292	1617799	1054_11	294166	chr6_139508558_T_TTGAA	intron_variant	MODIFIER	0.0283804	1.19807	0.80214	14.8253	0.0443484	-0.00122105	0.0549277	-0.0447708	0.0177804	-0.00203903	0.540208	0.651753	0.314667	0.627934	0.725173	apoa
6:139512875:T:G	AL592429.2	G	0.0224	0.0021	24.751	29	5.63	4	0.2285	0	138403549	140465099	2061550	732_18	78551	chr6_139512875_T_G	intron_variant	MODIFIER	0.088438	0.903601	0.36338	25.3075	0.0986885	0.00358088	0.0458039	-0.0248611	0.0231768	0.00430764	0.468139	0.654225	0.314052	0.627597	0.726805	hdl
6:139513936:G:A	AL592429.2	A	-0.0279	0.0021	40.1396	0	3.769	4	0.4381	0	138985610	140801653	1816043	617_15	379696	chr6_139513936_G_A	intron_variant	MODIFIER	0.557492	2.06615	0.112016	38.6035	0.979801	-0.0158673	-0.0750945	-0.00917627	-0.0280378	-0.0262523	0.464915	0.655224	0.313134	0.627612	0.726218	trig
6:139514262:C:G	AL592429.2	G	-0.0195	0.002	22.1142	0	1.521	4	0.8229	0	138385323	140023536	1638213	222_20	309832	chr6_139514262_C_G	intron_variant	MODIFIER	0.145827	0.232178	0.0553357	21.8609	0.866436	-0.00560888	-0.0152213	0.00478333	-0.0198358	-0.0236216	0.347181	0.632097	0.309431	0.589523	0.707679	apob
6:139514262:C:G	AL592429.2	G	-0.0152	0.0021	12.4216	5.7	4.242	4	0.3742	0	139007779	140023292	1015513	1023_16	1273.5	chr6_139514262_C_G	intron_variant	MODIFIER	0.324132	0.941785	0.300881	12.0927	0.879521	0.0111855	-0.0437454	-0.020286	-0.0152961	-0.0238675	0.34755	0.631361	0.309029	0.589475	0.707495	alt
6:139514286:G:T	AL592429.2	T	-0.0162	0.0021	14.5648	0	0.735	4	0.9469	0	138867150	140332057	1464907	107_23	85317.5	chr6_139514286_G_T	intron_variant	MODIFIER	0.290525	0.0367879	0.564555	14.0741	0.59977	-0.0101535	-0.0028115	-0.0340895	-0.0163191	-0.0179765	0.351219	0.63238	0.310085	0.58952	0.706234	X30020
6:139518286:C:A	AL592429.2	A	-0.0186	0.002	19.001	31.7	5.86	4	0.2098	0	138859593	140332057	1472464	254_19	77539	chr6_139518286_C_A	intron_variant	MODIFIER	0.101989	0.581579	0.00345141	19.9715	0.133129	0.00588724	0.0295708	0.000319426	-0.0194058	-0.00507145	0.139061	0.524137	0.272856	0.521025	0.655587	X30030
6:139519556:A:C	AL592429.2	C	-0.1158	0.0021	687.099	40.1	6.676	4	0.1541	0	138844689	143146568	4301879	71_16	1.47607e+06	chr6_139519556_A_C	intron_variant	MODIFIER	15.494	4.53531	1.07524	662.389	8.10198	-0.123357	-0.115942	-0.0558622	-0.116352	-0.0893354	0.396109	0.601403	0.273735	0.553651	0.675344	X30280
6:139519556:A:C	AL592429.2	C	-0.108	0.002	617.484	0	3.194	4	0.5258	0	138844689	141867485	3022796	75_24	836531	chr6_139519556_A_C	intron_variant	MODIFIER	8.45199	4.77417	1.39054	596.052	10.5504	-0.091049	-0.119427	-0.0665865	-0.108532	-0.102443	0.396109	0.601403	0.273735	0.553651	0.675344	X30260
6:139519556:A:C	AL592429.2	C	-0.1037	0.002	566.87	43.1	7.031	4	0.1342	0	138780513	143612319	4831806	89_20	1676860	chr6_139519556_A_C	intron_variant	MODIFIER	16.0637	5.53851	1.95647	542.027	5.96692	-0.126317	-0.128431	-0.0813221	-0.103792	-0.0749215	0.396062	0.601403	0.273735	0.553651	0.675344	X30290
6:139519556:A:C	AL592429.2	C	-0.0967	0.002	513.496	49	7.848	4	0.0973	0	138826960	142191135	3364175	29_24	989492	chr6_139519556_A_C	intron_variant	MODIFIER	7.63458	5.83854	0.513697	495.978	8.04052	-0.0813746	-0.131217	-0.0312607	-0.0973263	-0.0865201	0.395158	0.598218	0.27427	0.553635	0.675008	X30040
6:139519556:A:C	AL592429.2	C	-0.0972	0.002	500.983	0	3.939	4	0.4143	0	138842187	141825403	2983216	76_22	814239	chr6_139519556_A_C	intron_variant	MODIFIER	8.44449	6.54776	1.72891	480.794	7.39696	-0.0905051	-0.141543	-0.0757865	-0.0973624	-0.084239	0.396062	0.601403	0.273735	0.553651	0.675344	X30270
6:139519556:A:C	AL592429.2	C	-0.0957	0.002	483	60	9.991	4	0.04058	0	138780513	142461279	3680766	103_23	1101340	chr6_139519556_A_C	intron_variant	MODIFIER	14.563	5.01521	1.6205	463.149	3.79455	-0.119553	-0.120862	-0.0715045	-0.0959345	-0.0579205	0.396062	0.601403	0.273735	0.553651	0.675344	X30300
6:139519556:A:C	AL592429.2	C	-0.082	0.002	368.291	0	2.083	4	0.7205	0	138844689	141357583	2512894	24_20	581580	chr6_139519556_A_C	intron_variant	MODIFIER	6.42725	4.50922	1.38377	352.387	6.9028	-0.0735829	-0.112443	-0.0619791	-0.082134	-0.079241	0.395158	0.598218	0.27427	0.553635	0.675008	X30050
6:139519556:A:C	AL592429.2	C	-0.0736	0.002	285.455	56.1	9.106	4	0.05849	0	138389583	141285747	2896164	211_17	318109	chr6_139519556_A_C	intron_variant	MODIFIER	10.8065	3.90924	1.97195	271.24	2.28186	-0.103198	-0.105257	-0.0825915	-0.0734029	-0.0430052	0.396062	0.601403	0.273735	0.55365	0.675344	X30240
6:139519556:A:C	AL592429.2	C	-0.0635	0.002	212.625	70.2	13.402	4	0.009471	0	138891612	140719820	1828208	306_20	286160	chr6_139519556_A_C	intron_variant	MODIFIER	9.30352	3.49464	1.68933	202.725	0.787776	-0.0946089	-0.09795	-0.0737758	-0.0633971	-0.0214198	0.396062	0.601403	0.273735	0.553651	0.675344	X30250
6:139519556:A:C	AL592429.2	C	0.0414	0.002	92.9245	0	3.344	4	0.502	0	138912150	141776231	2864081	30_20	824634	chr6_139519556_A_C	intron_variant	MODIFIER	2.61659	2.04602	0.151535	86.9832	3.84471	0.0452334	0.0708628	0.011824	0.0409547	0.057736	0.395158	0.598218	0.27427	0.553635	0.675008	X30010
6:139519556:A:C	AL592429.2	C	-0.0223	0.0021	26.2352	0	0.385	4	0.9837	0	139002143	140023536	1021393	262_24	6716.5	chr6_139519556_A_C	intron_variant	MODIFIER	0.681276	0.364429	0.193449	25.6261	0.412002	-0.020979	-0.021831	-0.0152189	-0.0225398	-0.0134956	0.401169	0.596093	0.273532	0.553775	0.676305	hba1c
6:139521439:A:AATT	AL592429.2	AATT	-0.0164	0.0021	14.8283	0	1.433	4	0.8385	0	138496690	140023292	1526602	208_18	261448	chr6_139521439_A_AATT	intron_variant	MODIFIER	0.0415106	0.322377	0.0246351	14.9427	0.272679	-0.00167726	-0.0202412	-0.00218598	-0.0168768	-0.0100993	0.466503	0.656097	0.314251	0.633944	0.726966	ldld
6:139534040:C:CT	AL592429.2	CT	-0.0283	0.0024	31.3422	0	1.059	4	0.9007	0	139024786	140065900	1041114	280_18	11303	chr6_139534040_C_CT	intron_variant	MODIFIER	0.48516	0.112243	0.258061	31.2059	0.226763	-0.0391785	-0.0116836	-0.0182981	-0.0286448	-0.0110751	0.0360018	0.121983	0.286758	0.194226	0.137254	X30100
6:139580677:G:T	AL592429.2	T	-0.0133	0.002	10.154	64.4	11.225	4	0.02415	0	139080035	140080677	1000642	642_19	321	chr6_139580677_G_T	intron_variant	MODIFIER	0.581783	0.00135731	3.11109	8.70994	1.6354	-0.0167083	0.000103571	-0.120948	-0.0125211	-0.0328246	0.481075	0.5	0.200472	0.585731	0.543032	X30210
6:139580677:G:T	AL592429.2	T	-0.0131	0.002	9.96138	60.9	10.233	4	0.03668	0	139080035	140080677	1000642	386_16	321	chr6_139580677_G_T	intron_variant	MODIFIER	0.255334	0.0506478	2.95154	8.74866	1.51944	-0.00872675	-0.00366324	-0.115928	-0.0125353	-0.0313137	0.481075	0.5	0.200472	0.585731	0.543032	X30150
6:139610132:A:G	AL592429.2	G	0.0175	0.0021	15.6724	0	3.944	4	0.4137	0	139079313	140139696	1060383	98_23	627.5	chr6_139610132_A_G	intron_variant	MODIFIER	0.572627	0.209141	1.14356	15.4867	0.0999553	0.0163288	-0.0138274	0.0690817	0.0178706	0.00390252	0.42121	0.653732	0.159755	0.670507	0.368077	X30070
6:139639515:C:T	AL592429.2	T	0.0174	0.002	17.2785	10.4	4.464	4	0.3469	0	138880874	140811029	1930155	569_20	206436	chr6_139639515_C_T	intron_variant	MODIFIER	1.99257	0.342767	1.29273	15.82	0.134562	0.0369536	0.020141	0.0567845	0.0170239	0.00493657	0.528733	0.558079	0.454953	0.572291	0.448668	X30190
6:139639515:C:T	AL592429.2	T	0.0161	0.002	15.1318	57.7	9.445	4	0.05089	0	139084836	141054890	1970054	398_20	430348	chr6_139639515_C_T	intron_variant	MODIFIER	1.33208	0.595279	2.6936	13.9321	0.12012	0.0284482	0.0299642	0.0892342	0.0158518	-0.00446594	0.528733	0.558079	0.454953	0.572291	0.448668	X30130
6:139693415:T:TAGAG	FILNC1	TAGAG	0.018	0.0033	7.47018	0	0.815	4	0.9364	0	139193415	140193415	1000000	391_17	0	chr6_139693415_T_TAGAG	intron_variant	MODIFIER	0.195117	0.638098	0.262584	6.88693	0.623303	0.018534	0.0597635	0.0210955	0.0176612	0.0243197	0.0360594	0.0796509	0.217484	0.101409	0.142748	X30110
6:140175116:C:CA	-	CA	-0.0115	0.0021	7.44515	9.3	4.408	4	0.3536	0	139675116	140675116	1000000	1091_23	0	chr6_140175116_C_CA	regulatory_region_variant	MODIFIER	0.850967	0.142457	0.373489	7.51084	0.555875	0.0304614	-0.00975929	-0.0248291	-0.011807	-0.0157268	0.15078	0.53033	0.664684	0.413848	0.48634	X48
6:140211637:T:TTG	-	TTG	-0.016	0.0025	9.41431	0	2.586	4	0.6292	0	138496690	140801653	2304963	677_13	562466	chr6_140211637_T_TTG	intergenic_variant	MODIFIER	0.705579	0.925199	0.0972233	9.06197	0.0309372	-0.0369933	-0.0479845	-0.0069493	-0.0159642	0.00164151	0.067943	0.201546	0.37651	0.184016	0.160817	ggt
6:141260373:C:CA	-	CA	0.0136	0.0023	8.57268	0	2.897	4	0.5753	0	140527516	141958857	1431341	933_30	17186.5	chr6_141260373_C_CA	intergenic_variant	MODIFIER	1.27089	0.340717	0.16768	8.20862	0.107918	0.0289643	-0.0235543	-0.0266192	0.0135561	0.00679527	0.366762	0.214937	0.0458085	0.25032	0.0912241	X21001
6:141432701:C:T	-	T	-0.0113	0.002	7.8986	18.3	4.899	4	0.2979	0	140760373	141958857	1198484	934_28	73086	chr6_141432701_C_T	intergenic_variant	MODIFIER	0.603025	0.234064	0.0658638	8.30617	0.630281	0.0188419	0.0143812	0.00514	-0.0118388	-0.0168326	0.270568	0.541622	0.669135	0.535657	0.598039	X23104
6:142395149:G:T	ADGRG6	T	-0.0579	0.002	181.893	0	2.931	4	0.5694	0	138375019	143898141	5523122	296_30	1258569	chr6_142395149_G_T	intron_variant	MODIFIER	3.14279	0.581102	1.32163	177.523	1.94522	-0.0532358	-0.0314434	-0.0558547	-0.0585134	-0.0376311	0.686778	0.290119	0.40828	0.286301	0.306828	X50
6:142407170:T:TAA	ADGRG6	TAA	-0.0187	0.0031	8.90136	0	2.526	4	0.6399	0	141831207	143376737	1545530	107_24	196802	chr6_142407170_T_TAA	intron_variant	MODIFIER	0.1118	0.892711	0.436346	8.46147	0.589469	0.00668185	-0.0628539	-0.0274467	-0.0186622	-0.0259401	0.111284	0.114185	0.366871	0.122078	0.109836	X30020
6:142759248:A:T	HIVEP2	T	-0.0108	0.002	7.37171	24.1	5.272	4	0.2605	0	142259248	143259248	1000000	571_10	0	chr6_142759248_A_T	intron_variant	MODIFIER	1.66945	0.637792	0.384265	6.76956	0.340314	-0.0318641	0.0309657	-0.0342416	-0.0105207	-0.0122013	0.500881	0.426437	0.138023	0.315879	0.209658	tbil
6:142841888:A:G	HIVEP2	G	-0.0162	0.0027	8.86044	0	3.188	4	0.5269	0	141907170	143376856	1469686	254_20	199875	chr6_142841888_A_G	intron_variant	MODIFIER	0.0316108	0.885946	0.531726	8.81292	0.00975257	0.0016144	-0.0506959	-0.0345017	-0.0166126	0.000504556	0.198183	0.202934	0.252828	0.172348	0.195082	X30030
6:142843343:A:AC	HIVEP2	AC	-0.0163	0.0026	9.26849	27.7	5.529	4	0.2372	0	142266934	143376856	1109922	1166_17	21448	chr6_142843343_A_AC	intron_variant	MODIFIER	0.830844	0.754071	0.28943	8.9549	0.966864	-0.0240066	0.0434873	0.0202482	-0.0164926	-0.0281725	0.249144	0.229493	0.264021	0.188924	0.213047	X4080
6:142856252:G:GCACCACTTTAATATC	HIVEP2	GCACCACTTTAATATC	-0.0127	0.0022	8.16583	43.5	7.074	4	0.132	0	142356252	143362731	1006479	366_18	3239.5	chr6_142856252_G_GCACCACTTTAATATC	intron_variant	MODIFIER	1.17727	0.0757055	0.65985	8.43055	0.487708	-0.0285439	-0.00616064	0.0374296	-0.0132446	0.0154075	0.55491	0.301356	0.367196	0.38152	0.373486	nap
6:142865435:GA:G	HIVEP2	G	-0.0174	0.002	17.7959	18.7	4.921	4	0.2955	0	141818476	143386464	1567988	728_22	262965	chr6_142865435_GA_G	intron_variant	MODIFIER	1.97151	1.25724	0.673302	16.2667	0.138745	-0.0409714	-0.0492611	-0.0348385	-0.0170144	-0.00488855	0.28369	0.518934	0.540009	0.489118	0.547499	X49
6:142865435:GA:G	HIVEP2	G	-0.0137	0.002	11.4653	2.7	4.109	4	0.3915	0	142294499	143387701	1093202	933_31	24335	chr6_142865435_GA_G	intron_variant	MODIFIER	0.665484	1.36648	1.10131	10.0934	0.682962	-0.0198851	-0.0528214	-0.0474628	-0.0131421	-0.0176506	0.283778	0.519109	0.539624	0.48913	0.548624	X21001
6:142865435:GA:G	HIVEP2	G	-0.0138	0.002	11.4227	1	4.042	4	0.4004	0	142294499	143387701	1093202	934_29	24335	chr6_142865435_GA_G	intron_variant	MODIFIER	0.656589	1.33565	0.999344	9.95196	0.941864	-0.019829	-0.0522662	-0.0446908	-0.0131393	-0.0221283	0.284596	0.518774	0.538177	0.489075	0.547315	X23104
6:142865435:GA:G	HIVEP2	G	-0.0127	0.002	9.81023	0	1.621	4	0.8049	0	142359589	143366118	1006529	1091_24	2581.5	chr6_142865435_GA_G	intron_variant	MODIFIER	0.756752	0.648714	0.603461	8.70005	0.794183	-0.0218637	-0.031851	-0.0312696	-0.0122282	-0.0195945	0.283738	0.518934	0.540009	0.489115	0.547546	X48
6:142876856:T:TCACA	HIVEP2	TCACA	-0.0158	0.0026	8.60241	0	0.585	4	0.9647	0	142343343	143426024	1082681	703_26	7827.5	chr6_142876856_T_TCACA	intron_variant	MODIFIER	0.0536836	0.0680419	0.226556	8.63035	0.137276	-0.00424409	-0.00632877	-0.0675619	-0.0160603	-0.00716005	0.0704612	0.188042	0.0130309	0.175616	0.139892	cys
6:142909218:T:A	HIVEP2	A	0.0258	0.0035	13.0858	0	1.368	3	0.7132	0	142325287	144620534	2295247	386_17	563692	chr6_142909218_T_A	intron_variant	MODIFIER	0.750489	0.616893		12.1728	0.890723	0.0668569	0.0475804		0.0251931	0.0428249	0.0229056	0.118764		0.0948278	0.0722477	X30150
6:142926024:T:C	HIVEP2	C	0.0167	0.003	7.63097	0	2.73	3	0.4352	0	142426024	143426024	1000000	732_19	0	chr6_142926024_T_C	intron_variant	MODIFIER	1.15496	0.00627214		7.46955	0.166132	0.111574	-0.000646715		0.0167914	0.00899542	0.015836	0.192576		0.14206	0.136688	hdl
6:142928612:A:G	HIVEP2	G	0.0213	0.0035	8.95979	0	2.35	3	0.5031	0	142398230	143428612	1030382	63_17	15191	chr6_142928612_A_G	intron_variant	MODIFIER	0.0510834	0.288018		8.73175	1.06076	0.00795234	-0.0263504		0.0213125	0.0481138	0.0173683	0.120126		0.0894911	0.0717006	X30090
6:142928612:A:G	HIVEP2	G	0.02	0.0035	8.139	0	0.628	3	0.8901	0	142427370	143428612	1001242	87_19	621	chr6_142928612_A_G	intron_variant	MODIFIER	0.122979	0.0255106		7.89474	0.691511	0.0177617	-0.00292758		0.0199627	0.0356645	0.0173683	0.120126		0.0894903	0.0717006	X30080
6:142942133:C:T	HIVEP2	T	-0.0191	0.0024	14.3987	29.3	4.245	3	0.2362	0	142395357	143446383	1051026	391_18	21263	chr6_142942133_C_T	intron_variant	MODIFIER	0.267349	0.58161		14.9023	0.246824	0.0284448	0.035271		-0.0197045	-0.0114258	0.0268576	0.242109		0.214178	0.154825	X30110
6:142942152:T:C	HIVEP2	C	-0.0145	0.0023	9.79507	0	3.183	4	0.5277	0	142406464	143456478	1050014	285_19	10681	chr6_142942152_T_C	intron_variant	MODIFIER	0.245074	1.07199	0.942268	8.72502	0.860253	-0.0112306	-0.0553237	-0.0473222	-0.0139204	-0.0224182	0.164974	0.221824	0.39889	0.261933	0.330629	chol
6:142946383:G:C	HIVEP2	C	-0.0208	0.0023	18.0323	0	0.732	3	0.8655	0	142320663	143446383	1125720	280_19	62860	chr6_142946383_G_C	intron_variant	MODIFIER	0.0658223	0.320417		17.4906	0.988115	0.00843139	-0.022044		-0.0206778	-0.0326586	0.0254773	0.236539		0.206401	0.148352	X30100
6:142948372:C:T	HIVEP2	T	-0.0123	0.0022	7.53121	0	3.916	4	0.4175	0	142446973	143449079	1002106	208_19	346	chr6_142948372_C_T	intron_variant	MODIFIER	0.0571928	1.02358	1.12075	6.82069	0.536143	-0.00257494	-0.0529571	-0.0526069	-0.0119923	-0.0158916	0.258564	0.229521	0.42657	0.269881	0.337905	ldld
6:143297452:A:G	AIG1	G	0.0144	0.0024	8.98758	51.9	8.309	4	0.0809	0	142784949	143825646	1040697	1189_18	7845.5	chr6_143297452_A_G	intron_variant	MODIFIER	0.534293	0.205111	0.00937877	10.3604	0.424237	-0.0175216	-0.016034	-0.00102427	0.0159039	-0.014045	0.246548	0.217002	0.163498	0.261929	0.288505	X4079
6:143919389:G:GT	ZC2HC1B	GT	-0.013	0.0022	8.72793	0	2.471	4	0.6497	0	143417385	144440343	1022958	282_24	9475	chr6_143919389_G_GT	intron_variant	MODIFIER	0.573186	0.556354	0.0184376	8.69673	0.183746	-0.0178629	-0.0356629	0.00193883	-0.0133189	0.00670905	0.294947	0.203598	0.189287	0.322637	0.377821	igf1
6:144064640:C:T	PLAGL1	T	0.0906	0.0055	60.6548	0	1.369	3	0.7128	0	143369296	144898604	1529308	569_21	69310	chr6_144064640_C_T	upstream_gene_variant	MODIFIER	0.951593	0.236894		59.9381	0.751757	0.203075	0.0449673		0.0904996	0.148493	0.00334641	0.0266195		0.0355276	0.00436872	X30190
6:144064640:C:T	PLAGL1	T	0.074	0.0055	41.0794	0	0.618	3	0.8924	0	143448796	144807532	1358736	398_21	63524	chr6_144064640_C_T	upstream_gene_variant	MODIFIER	0.0985445	0.238695		40.7742	0.697781	0.0326529	0.0441672		0.0740165	0.140966	0.00334641	0.0266195		0.0355276	0.00436872	X30130
6:144064640:C:T	PLAGL1	T	-0.0639	0.0056	29.4488	0	1.77	3	0.6215	0	143465548	144807532	1341984	932_23	71900	chr6_144064640_C_T	upstream_gene_variant	MODIFIER	0.301167	0.428208		29.2733	0.601965	0.0824742	-0.0731041		-0.0640028	-0.126305	0.00334641	0.0266195		0.0355276	0.00436872	X30200
6:144064640:C:T	PLAGL1	T	0.0392	0.0056	11.6548	0	1.489	3	0.6848	0	143465548	144620534	1154986	890_22	21599	chr6_144064640_C_T	upstream_gene_variant	MODIFIER	0.197517	0.3401		11.4687	0.671482	-0.0583916	0.0605289		0.0390635	0.136708	0.00334641	0.0266195		0.0355276	0.00436872	X30180
6:144120534:C:T	-	T	0.0401	0.0049	15.5038	24.7	3.985	3	0.2631	0	142391990	144764841	2372851	642_20	542118	chr6_144120534_C_T	intergenic_variant	MODIFIER	0.967172	0.355169		15.5896	0.285317	-0.185361	0.0657665		0.0403927	0.066571	0.00426956	0.0240134		0.0455331	0.00491535	X30210
6:144120534:C:T	-	T	-0.036	0.005	12.3804	0	2.232	3	0.5256	0	143564640	144620534	1055894	369_21	27947	chr6_144120534_C_T	intergenic_variant	MODIFIER	0.916372	0.60181		11.9016	0.384908	-0.161388	-0.100272		-0.0353511	-0.0847553	0.00426956	0.0240134		0.0455331	0.00491535	X30140
6:145688001:C:T	EPM2A	T	-0.0485	0.0053	19.5067	0	2.873	3	0.4117	0	144897634	147893589	2995955	280_20	707610	chr6_145688001_C_T	intron_variant	MODIFIER	0.586893	1.13136		19.1368	0.114937	-0.131174	-0.13635		-0.0482967	0.0198182	0.00391074	0.030078		0.0341286	0.0113698	X30100
6:146118140:C:CT	GRM1	CT	-0.0135	0.0018	12.945	50.9	8.139	4	0.0866	0	144960780	146625219	1664439	296_31	325140	chr6_146118140_C_CT	intron_variant	MODIFIER	1.42644	0.173398	0.47282	13.3478	0.4594	-0.030628	0.0109335	0.0274546	-0.0140671	0.0127778	0.346937	0.418711	0.335773	0.424323	0.486792	X50
6:146742236:G:A	ADGB	A	0.5252	0.096	7.35213	0	0	0	1	0	146242236	147242236	1000000	895_14	0	chr6_146742236_G_A	intron_variant	MODIFIER				7.35215					0.525245					0.000125162		shbg
6:147042525:A:G	STXBP5-AS1	G	0.0113	0.002	7.80493	0	2.413	4	0.6602	0	146539436	147542525	1003089	934_30	1544.5	chr6_147042525_A_G	intron_variant	MODIFIER	0.695092	0.0676412	0.170536	7.24286	1.10253	0.0235859	-0.00476275	-0.0114878	0.0111271	0.0245342	0.196904	0.481757	0.549977	0.443746	0.474105	X23104
6:14715806:C:T	AL138720.1	T	-0.0236	0.0026	19.2891	32.9	5.965	4	0.2018	0	14211730	15234232	1022502	890_5	7175	chr6_14715806_C_T	intron_variant	MODIFIER	0.549818	0.502302	0.972869	18.3381	1.72508	0.0312514	-0.0288277	-0.0919841	-0.0235185	-0.0399489	0.101373	0.683358	0.930425	0.807193	0.768294	X30180
6:147171606:T:C	LUADT1	C	0.0113	0.002	7.96778	0	1.336	4	0.8552	0	146663474	147679077	1015603	87_20	330.5	chr6_147171606_T_C	intron_variant	MODIFIER	0.783831	0.31002	0.296905	7.62824	0.00559285	0.0243258	0.018344	0.018682	0.0112788	-0.000230743	0.230791	0.418492	0.438501	0.437111	0.443205	X30080
6:147324336:G:A	STXBP5	A	0.0144	0.002	11.8483	0	3.578	4	0.4661	0	146682663	147892628	1209965	282_25	36690.5	chr6_147324336_G_A	intron_variant	MODIFIER	1.21568	0.0124057	0.0304111	11.8175	0.180935	0.0297612	-0.000949363	-0.00280389	0.0146747	-0.00645852	0.304877	0.478788	0.269995	0.522806	0.433797	igf1
6:14732802:T:C	AL138720.1	C	-0.0199	0.0026	13.767	32.2	5.904	4	0.2065	0	14211730	15234232	1022502	932_4	9821	chr6_14732802_T_C	intron_variant	MODIFIER	0.0117077	0.283627	1.09901	12.723	2.12351	-0.00052542	-0.0192247	-0.0935553	-0.0197013	-0.0484698	0.276829	0.280156	0.0818396	0.18607	0.194572	X30200
6:14734110:C:CAG	AL138720.1	CAG	0.0174	0.0026	10.7667	67.5	12.326	4	0.01509	0	14211730	15916740	1705010	190_6	330125	chr6_14734110_C_CAG	intron_variant	MODIFIER	0.607321	0.596294	1.87652	9.53491	2.59199	-0.0289016	0.0329591	0.127161	0.0167038	0.0511252	0.864817	0.301378	0.0846698	0.186241	0.230723	X30120
6:147359223:A:G	STXBP5	G	-0.0137	0.002	10.6276	62.2	10.585	4	0.03165	0	146699829	147893589	1193760	890_23	62514	chr6_147359223_A_G	synonymous_variant	LOW	0.694976	0.613621	1.4785	10.6543	1.06378	-0.0183604	-0.0311498	-0.0692764	-0.0140671	0.024723	0.562543	0.548585	0.270519	0.574359	0.534076	X30180
6:147359223:A:G	STXBP5	G	0.0116	0.0021	7.81816	72	14.27	4	0.00648	0	146858495	147868564	1010069	932_24	4306.5	chr6_147359223_A_G	synonymous_variant	LOW	0.989352	0.427632	1.57408	7.91384	1.71363	0.0233719	0.0239656	0.07242	0.0120036	-0.0337238	0.562543	0.548585	0.270519	0.574359	0.534076	X30200
6:147379107:G:GA	STXBP5	GA	-0.0127	0.0021	8.86934	0	1.949	4	0.7452	0	146745149	147893589	1148440	1166_18	59738	chr6_147379107_G_GA	intron_variant	MODIFIER	0.268202	0.101113	0.135072	9.1774	0.0141983	-0.015791	0.00700959	0.00962083	-0.0132189	-0.000584173	0.903954	0.551454	0.568916	0.569421	0.585733	X4080
6:147379107:G:GA	STXBP5	GA	-0.0121	0.0021	8.00922	0	0.515	4	0.972	0	146865138	147879107	1013969	1189_19	6984.5	chr6_147379107_G_GA	intron_variant	MODIFIER	0.222276	0.0271455	0.000522224	7.97974	0.263364	-0.0134844	0.00204507	-4.31317e-05	-0.0122707	-0.00876791	0.903954	0.551454	0.568916	0.569422	0.585733	X4079
6:147380173:TACACACAC:T	STXBP5	T	0.0122	0.002	8.85981	0	1.067	4	0.8995	0	146869933	147892628	1022695	205_21	1107.5	chr6_147380173_TACACACAC_T	intron_variant	MODIFIER	0.17021	0.619768	0.495557	8.30252	0.505026	0.00658708	0.0309957	0.033363	0.0120806	0.0147423	0.257246	0.476235	0.230207	0.498438	0.421935	X30000
6:147388044:A:C	STXBP5	C	0.0142	0.002	11.583	0	3.394	4	0.4941	0	146699829	147893589	1193760	369_22	91335	chr6_147388044_A_C	3_prime_UTR_variant	MODIFIER	0.989966	0.483405	1.36346	10.5904	0.165781	0.0219595	0.0263179	0.0659155	0.0138973	0.00593491	0.525675	0.526433	0.268632	0.540273	0.529762	X30140
6:149041066:C:T	UST	T	-0.0119	0.0019	9.47912	0	1.202	4	0.8777	0	148541066	149914552	1373486	296_32	186743	chr6_149041066_C_T	intron_variant	MODIFIER	0.728718	0.676125	0.055466	8.82521	0.433415	-0.0207733	-0.0366792	0.00786228	-0.0116591	-0.0134177	0.283192	0.252102	0.070677	0.365201	0.307627	X50
6:149236722:G:A	AL031056.1	A	0.0251	0.0027	20	0	0.863	4	0.9298	0	148672496	149970850	1298354	366_19	84951	chr6_149236722_G_A	intron_variant	MODIFIER	1.11262	0.559466	0.77863	18.5867	0.521534	0.0309465	0.0434042	0.0454709	0.0249422	0.0182156	0.259972	0.141742	0.269577	0.190377	0.242793	nap
6:149247095:G:A	TAB2-AS1	A	-0.0118	0.0021	7.47873	0	2.318	4	0.6774	0	148747095	149754868	1007773	932_25	3886.5	chr6_149247095_G_A	intron_variant	MODIFIER	0.0205294	0.331487	0.514404	7.46841	0.424093	-0.000837317	0.0204807	-0.0304333	-0.0121354	-0.0131425	0.393607	0.383656	0.598113	0.352456	0.376311	X30200
6:149250780:C:T	TAB2-AS1	T	0.0213	0.0027	14.1095	0	0.662	4	0.9559	0	148672496	149928267	1255771	370_17	49601.5	chr6_149250780_C_T	intron_variant	MODIFIER	0.618951	0.373116	0.0947598	13.0581	1.17106	0.0217579	0.0324239	0.0082416	0.0210801	0.0331077	0.22054	0.140189	0.265452	0.185852	0.229638	tp
6:149471864:A:G	ZC3H12D	G	0.0167	0.0021	15.3274	0	3.004	4	0.5572	0	148828293	149979734	1151441	642_21	67850.5	chr6_149471864_A_G	intron_variant	MODIFIER	0.0912747	0.266223	0.603886	15.5627	0.171449	0.00458162	-0.0163695	0.0483164	0.017137	0.00635665	0.79183	0.372115	0.134906	0.410276	0.348733	X30210
6:149471864:A:G	ZC3H12D	G	0.0139	0.0021	10.8887	0	3.445	4	0.4862	0	148957675	149976584	1018909	386_18	4734.5	chr6_149471864_A_G	intron_variant	MODIFIER	0.487248	0.489507	0.308177	11.1171	0.020064	0.0186592	-0.0264453	0.0284827	0.0143147	-0.000854812	0.79183	0.372115	0.134906	0.410276	0.348733	X30150
6:150357228:C:T	-	T	-0.5334	0.0968	7.4466	0	0	0	1	0	149857228	150857228	1000000	285_20	0	chr6_150357228_C_T	intergenic_variant	MODIFIER				7.44663					-0.533379					0.000111097		chol
6:150601979:A:G	PLEKHG1	G	-0.0141	0.0026	7.50183	31.4	5.832	4	0.212	0	150100593	151101979	1001386	703_27	693	chr6_150601979_A_G	intron_variant	MODIFIER	0.747734	0.26434	0.386771	8.16587	0.0319195	0.023504	-0.0199455	-0.0315813	-0.0151974	0.00156726	0.774898	0.784044	0.831805	0.814467	0.798167	cys
6:150675899:T:C	PLEKHG1	C	0.0228	0.0039	8.16749	0	0.774	4	0.9419	0	150159151	151187738	1028587	262_25	2454.5	chr6_150675899_T_C	intron_variant	MODIFIER	0.063784	0.064984	0.109954	8.02289	0.588643	0.00393079	0.0115207	0.0147279	0.0235908	0.0220935	0.148388	0.0445935	0.083502	0.0709747	0.167842	hba1c
6:150677935:G:A	PLEKHG1	A	-0.0312	0.0039	14.7894	0	3.35	4	0.5011	0	150154176	151219009	1064833	1189_20	8657.5	chr6_150677935_G_A	intron_variant	MODIFIER	2.91378	0.330522	0.840769	11.6502	1.45448	-0.0578557	-0.0459882	-0.0639079	-0.0289639	-0.040201	0.205346	0.0469799	0.117871	0.0712859	0.168361	X4079
6:150683634:G:C	PLEKHG1	C	-0.0377	0.004	20.6944	0	3.969	4	0.4102	0	150151426	152597440	2446014	1166_19	690799	chr6_150683634_G_C	5_prime_UTR_variant	MODIFIER	2.19068	0.11831	0.427369	17.4438	2.9135	-0.0660016	0.0191235	-0.0447695	-0.0359242	-0.0617576	0.0989175	0.0462342	0.081749	0.0708074	0.167826	X4080
6:150687701:A:T	PLEKHG1	T	0.0277	0.0038	12.2263	62	10.537	4	0.0323	0	150154176	152005172	1850996	98_24	391973	chr6_150687701_A_T	intron_variant	MODIFIER	1.54023	0.273592	1.1212	10.145	3.18209	0.0523448	0.0393364	-0.0894977	0.0260855	0.0655413	0.10306	0.045674	0.0824694	0.0710524	0.166195	X30070
6:150705872:A:G	PLEKHG1	G	-0.0213	0.0035	8.95429	21.1	5.068	4	0.2804	0	150174628	151219236	1044608	254_21	8940	chr6_150705872_A_G	intron_variant	MODIFIER	0.578186	0.619007	1.44336	8.49879	0.117729	-0.0167448	-0.0542374	-0.0717576	-0.0218964	0.00534575	0.52864	0.908095	0.780631	0.91327	0.792188	X30030
6:150726987:T:C	PLEKHG1	C	0.0213	0.0038	7.71175	44	7.143	4	0.1285	0	150223390	151248615	1025225	1054_12	9015.5	chr6_150726987_T_C	intron_variant	MODIFIER	0.60927	0.405135	0.159708	7.38157	1.93925	-0.093474	-0.055757	-0.0241243	0.0211235	0.0719352	0.00925926	0.0457732	0.0613333	0.0856629	0.0751182	apoa
6:150806829:CAA:C	PLEKHG1	C	-0.0132	0.0022	8.9017	0	1.348	4	0.8531	0	150301732	151306829	1005097	677_14	2548.5	chr6_150806829_CAA_C	intron_variant	MODIFIER	0.0589371	0.512538	0.0955693	8.71837	0.511832	-0.00243192	-0.0262805	0.00672838	-0.0134622	-0.0157695	0.326057	0.345777	0.567182	0.274226	0.274614	ggt
6:151365770:C:T	ZBTB2	T	0.0125	0.0021	8.89551	0	2.758	4	0.5991	0	150862869	151907918	1045049	398_22	19623.5	chr6_151365770_C_T	synonymous_variant	LOW	0.801808	0.202304	0.184545	8.92133	0.189876	0.0213407	0.0127644	-0.0143286	0.0128631	-0.00686265	0.371971	0.599777	0.258019	0.639059	0.388325	X30130
6:151441209:A:G	RMND1	G	-0.0148	0.0027	7.57528	59.3	9.817	4	0.04363	0	150941209	151942711	1001502	386_19	751	chr6_151441209_A_G	intron_variant	MODIFIER	0.8264	0.198965	1.83238	7.91976	0.0455235	-0.0231265	0.0165325	0.0873821	-0.0156776	-0.00224977	0.322352	0.17554	0.180896	0.167828	0.206968	X30150
6:151536773:CAAA:C	CCDC170	C	-0.018	0.0033	7.52071	43.6	7.087	4	0.1314	0	151036773	152036773	1000000	24_21	0	chr6_151536773_CAAA_C	intron_variant	MODIFIER	0.859706	0.31988	0.459802	7.85297	0.807929	0.0243239	-0.0263752	-0.0255629	-0.0194553	-0.0238728	0.256671	0.144634	0.483742	0.0951287	0.227288	X30050
6:151575388:G:A	CCDC170	A	-0.0165	0.002	15.6345	33	5.973	4	0.2012	0	151026246	152180204	1153958	65_19	27837	chr6_151575388_G_A	intron_variant	MODIFIER	0.26256	0.49352	0.726569	16.2316	0.171405	-0.0131222	0.0260811	-0.048784	-0.017127	0.00603372	0.15175	0.529589	0.173504	0.59968	0.437314	alp
6:151577371:C:T	CCDC170	T	0.0193	0.003	9.7469	0	1.316	4	0.8587	0	151077371	152077371	1000000	190_21	0	chr6_151577371_C_T	intron_variant	MODIFIER	0.0916508	0.324285	0.306493	9.77156	0.164677	0.00439893	0.0250395	0.0191246	0.0201036	0.00679923	0.204016	0.174795	0.53184	0.122164	0.239788	X30120
6:151577371:C:T	CCDC170	T	0.0171	0.003	7.99268	41.5	6.832	4	0.145	0	151072658	152077371	1004713	285_21	2356.5	chr6_151577371_C_T	intron_variant	MODIFIER	0.133854	0.829121	1.04544	8.27726	0.310858	-0.00612123	0.0511319	0.0496806	0.0181627	-0.0117035	0.20489	0.174896	0.534749	0.122255	0.239459	chol
6:151670065:G:C	ESR1	C	0.0152	0.0023	10.4755	0	2.924	4	0.5706	0	151126496	152184876	1058380	895_15	14379	chr6_151670065_G_C	intron_variant	MODIFIER	0.433588	0.286826	0.107559	10.7937	0.174456	-0.0201786	0.0189723	0.0082271	0.0157623	0.00661026	0.136659	0.356432	0.419681	0.301042	0.391225	shbg
6:151688503:A:G	ESR1	G	-0.0266	0.0022	33.0437	41.2	6.807	4	0.1464	0	150984967	152274852	1289885	120_14	58593.5	chr6_151688503_A_G	intron_variant	MODIFIER	0.0379942	0.400169	0.341288	34.0562	0.462785	0.00168924	0.0240754	-0.0340962	-0.0276533	-0.0169164	0.37421	0.362572	0.124868	0.420591	0.242215	phos
6:151708873:T:C	ESR1	C	0.018	0.0024	13.1884	0	1.783	4	0.7756	0	151191712	152264140	1072428	370_18	19053	chr6_151708873_T_C	intron_variant	MODIFIER	1.04346	0.765071	0.689736	12.0737	0.311372	0.0263166	0.0501937	0.0512018	0.0176066	0.0146336	0.443982	0.183908	0.166667	0.275737	0.160111	tp
6:151723737:A:T	ESR1	T	0.0141	0.0024	8.26368	0	3.757	4	0.4398	0	151208421	152229388	1020967	1304_21	4832.5	chr6_151723737_A_T	intron_variant	MODIFIER	1.04505	0.0218139	0.789533	7.10336	1.37201	0.0262852	0.00221078	0.0578813	0.0133074	0.0418914	0.468025	0.189627	0.168694	0.274225	0.163379	alb
6:15176868:T:C	-	C	-0.0356	0.0038	19.8687	0	1.908	3	0.5917	0	14567684	15835472	1267788	75_4	24710	chr6_15176868_T_C	intergenic_variant	MODIFIER	1.37894	0.174535		19.2367	0.302747	-0.105861	-0.0275797		-0.0353045	-0.0260555	0.0214049	0.0464367		0.0773573	0.0369791	X30260
6:15177741:T:C	-	C	0.0422	0.0037	29.0168	29.4	4.25	3	0.2357	0	14567205	16794491	2227286	30_5	503107	chr6_15177741_T_C	intergenic_variant	MODIFIER	0.819543	0.671975		28.636	0.910905	0.0708453	-0.0766794		0.0422771	0.0583713	0.0220267	0.0493873		0.0809662	0.0372103	X30010
6:151839931:G:A	ESR1	A	0.0335	0.0018	74.7778	0	2.008	4	0.7343	0	150828327	153569739	2741412	296_33	359102	chr6_151839931_G_A	intron_variant	MODIFIER	0.487418	1.06308	0.642021	73.12	1.40915	0.0143829	0.0428637	0.033394	0.0338709	0.0286743	0.445276	0.467765	0.403248	0.456955	0.412282	X50
6:151848493:T:A	ESR1	A	0.0264	0.002	37.5	0	3.632	4	0.458	0	151085381	154640687	3555306	282_26	1014541	chr6_151848493_T_A	intron_variant	MODIFIER	0.273244	0.0664424	1.16333	36.626	1.31555	0.009315	-0.00470085	0.0542694	0.026713	0.0289523	0.411163	0.438068	0.360882	0.433924	0.406115	igf1
6:151849112:G:A	ESR1	A	0.0153	0.002	13.856	46.3	7.455	4	0.1137	0	151286675	152350763	1064088	728_23	30393	chr6_151849112_G_A	intron_variant	MODIFIER	0.61329	0.0670871	1.18346	13.419	1.50838	0.0171028	-0.00459151	-0.0518588	0.0154219	0.0302837	0.40972	0.437763	0.407179	0.455262	0.416036	X49
6:15194877:A:G	-	G	-0.0185	0.002	18.6882	4.9	4.204	4	0.3791	0	14567684	15765668	1197984	76_3	28201	chr6_15194877_A_G	intergenic_variant	MODIFIER	0.649148	0.742282	0.413916	18.5282	0.469438	-0.01809	0.0368272	-0.0247807	-0.0188522	-0.0141081	0.474696	0.349697	0.455422	0.405601	0.421461	X30270
6:152007349:A:G	ESR1	G	-0.0239	0.0033	12.1393	41.2	6.799	4	0.1469	0	151486571	152584775	1098204	1189_21	28324	chr6_152007349_A_G	intron_variant	MODIFIER	0.149041	0.402614	0.515745	12.178	1.52344	-0.00780144	0.0378551	0.0299522	-0.024865	-0.0408106	0.136253	0.0960104	0.352662	0.105456	0.176335	X4079
6:15234699:C:CT	-	CT	-0.0151	0.0026	8.1032	0	0.329	4	0.9878	0	14072832	15747162	1674330	1091_3	324702	chr6_15234699_C_CT	intergenic_variant	MODIFIER	0.166872	0.0927334	0.0510556	7.99292	0.34851	-0.00695083	-0.00954722	-0.00610551	-0.0153059	-0.0194504	0.239321	0.127805	0.105853	0.176876	0.0802249	X48
6:152679780:G:A	-	A	0.0465	0.0058	14.9674	0	1.21	4	0.8765	0	152098932	153256368	1157436	391_19	2130	chr6_152679780_G_A	intergenic_variant	MODIFIER	1.77306	0.191427	0.270028	13.7611	0.266506	0.048234	0.0315753	0.0228613	0.0481515	0.0198034	0.156775	0.0399183	0.181668	0.0265216	0.0526058	X30110
6:152721900:G:A	MYCT1	A	0.0265	0.0026	23.9901	0	2.963	4	0.564	0	152104437	153240240	1135803	677_15	49561.5	chr6_152721900_G_A	missense_variant	MODERATE	0.317301	0.415145	1.51313	23.2302	0.322376	0.0342148	0.0433369	0.103431	0.0263104	0.0157774	0.0235816	0.0669306	0.0898985	0.184699	0.1117	ggt
6:152721900:G:A	MYCT1	A	0.0209	0.0026	14.6096	0	2.175	4	0.7036	0	152119045	153240240	1121195	205_22	42257.5	chr6_152721900_G_A	missense_variant	MODERATE	0.263471	0.264891	0.155916	14.6112	0.589263	-0.0280725	-0.0322581	0.0195525	0.0211326	0.0260323	0.0239821	0.0664686	0.0881244	0.184537	0.111903	X30000
6:152721900:G:A	MYCT1	A	0.0181	0.0026	11.2087	3.6	4.15	4	0.3861	0	152119045	153240240	1121195	190_22	42257.5	chr6_152721900_G_A	missense_variant	MODERATE	0.24624	0.813447	0.311157	11.3017	0.460684	-0.0284402	-0.0754744	0.0346622	0.0184022	0.0215159	0.0239441	0.0666418	0.0882075	0.184538	0.112112	X30120
6:152721900:G:A	MYCT1	A	0.0176	0.0026	10.549	0	2.652	4	0.6176	0	152119045	153554772	1435727	89_21	115008	chr6_152721900_G_A	missense_variant	MODERATE	0.579507	0.0688869	0.116734	9.77725	1.5338	0.0557273	0.0098947	0.0152089	0.0170702	0.0502045	0.0240038	0.0672858	0.0889157	0.184613	0.112334	X30290
6:152721900:G:A	MYCT1	A	0.0166	0.0026	9.44818	0	3.376	4	0.497	0	152119045	153240240	1121195	211_18	42257.5	chr6_152721900_G_A	missense_variant	MODERATE	0.989884	0.196675	0.475773	8.62121	1.15011	0.0820706	0.0253086	0.0494891	0.015965	0.0417073	0.0240038	0.0672858	0.0889157	0.184613	0.112334	X30240
6:152721900:G:A	MYCT1	A	0.0164	0.0026	9.23657	0	1.701	4	0.7904	0	152122299	153240240	1117941	103_24	40630.5	chr6_152721900_G_A	missense_variant	MODERATE	0.42504	0.0844508	0.148725	8.61434	1.21793	0.0439793	0.0118921	0.0186638	0.0159428	0.0431732	0.0240038	0.0672858	0.0889157	0.184613	0.112334	X30300
6:152721900:G:A	MYCT1	A	0.0161	0.0027	8.90379	0	0.474	4	0.9759	0	152221900	153240240	1018340	369_23	9170	chr6_152721900_G_A	missense_variant	MODERATE	0.114799	0.227833	0.139349	8.89791	0.0206099	0.0134029	0.0289487	0.0179996	0.0162857	0.00134261	0.0239441	0.0666418	0.0882075	0.184538	0.112112	X30140
6:152721900:G:A	MYCT1	A	0.0153	0.0026	8.11947	0	2.251	4	0.6897	0	152140356	153240240	1099884	306_21	31602	chr6_152721900_G_A	missense_variant	MODERATE	0.654828	0.128391	0.611322	7.48537	0.84082	0.0610502	0.0173247	0.0586794	0.0147804	0.033605	0.0240038	0.0672858	0.0889157	0.184613	0.112334	X30250
6:152721900:G:A	MYCT1	A	0.0149	0.0026	8.02812	0	1.729	4	0.7855	0	152221900	153221900	1000000	398_23	0	chr6_152721900_G_A	missense_variant	MODERATE	0.015132	0.479489	0.748178	7.60824	0.448778	0.00210453	0.0503611	0.0684157	0.0146306	0.0212062	0.0239441	0.0666418	0.0882075	0.184538	0.112112	X30130
6:152740240:G:A	-	A	0.0179	0.0027	10.4147	0	0.536	4	0.9699	0	152122299	153240240	1117941	1023_17	58970.5	chr6_152740240_G_A	intergenic_variant	MODIFIER	0.211879	0.0823805	0.0920549	10.1963	0.55044	0.020073	0.0119733	-0.0114425	0.0178866	0.0273007	0.0366978	0.0621937	0.100917	0.182047	0.0897082	alt
6:152953464:CT:C	-	C	-0.0128	0.0022	8.22236	0	2.99	4	0.5595	0	152441443	153456675	1015232	569_22	4405	chr6_152953464_CT_C	regulatory_region_variant	MODIFIER	0.202195	0.22334	0.0483874	8.60138	0.416408	-0.00810809	-0.0147501	-0.0040699	-0.0134347	0.0142078	0.255597	0.341772	0.335849	0.286888	0.265946	X30190
6:152984888:G:C	AL080276.2	C	0.0161	0.0029	7.39588	0	1.552	4	0.8174	0	152484888	153484888	1000000	1304_22	0	chr6_152984888_G_C	intron_variant	MODIFIER	0.583016	0.0836769	0.0640392	6.87107	0.957929	0.0625492	0.00906096	0.0105619	0.0157184	0.0366457	0.02056	0.130381	0.066367	0.164	0.122171	alb
6:153066960:T:A	RGS17	A	0.0155	0.0022	11.9087	19.3	4.956	4	0.2919	0	152543508	154568648	2025140	933_32	489118	chr6_153066960_T_A	intron_variant	MODIFIER	1.06946	0.772215	0.86019	11.1836	0.555616	0.0250312	-0.0393841	0.0409312	0.0154058	0.0151475	0.50551	0.3054	0.6388	0.284472	0.477767	X21001
6:153066960:T:A	RGS17	A	0.0151	0.0022	11.3059	20.6	5.035	4	0.2837	0	152543508	154567146	2023638	934_31	488367	chr6_153066960_T_A	intron_variant	MODIFIER	1.25686	0.78603	0.711779	10.5404	0.560637	0.0280811	-0.0399805	0.0359991	0.0150343	0.0152199	0.505254	0.306235	0.639981	0.28457	0.477728	X23104
6:153067279:A:G	RGS17	G	0.0155	0.0022	11.7404	2.7	4.109	4	0.3914	0	152543508	153630998	1087490	976_13	19974	chr6_153067279_A_G	intron_variant	MODIFIER	1.11936	0.381872	0.082466	10.5665	1.73232	0.025282	-0.0225584	0.00585866	0.0150981	0.0333226	0.512509	0.306938	0.636077	0.284783	0.478189	crp
6:153091803:A:G	RGS17	G	0.0135	0.0022	9.20495	27.9	5.549	4	0.2354	0	152543508	154512048	1968540	1091_25	435975	chr6_153091803_A_G	intron_variant	MODIFIER	0.108506	0.976622	0.457687	8.99636	1.05499	0.00416986	-0.0467761	0.0282113	0.0137171	0.0239882	0.379653	0.290673	0.732282	0.290648	0.467059	X48
6:153126415:G:A	RGS17	A	0.0162	0.0022	12.751	0	2.069	4	0.7231	0	152543508	153630998	1087490	1173_10	39162	chr6_153126415_G_A	intron_variant	MODIFIER	0.989822	0.0149043	0.628639	12.2939	0.0901148	0.0251937	-0.0011656	0.0485177	0.0162947	0.00356762	0.573847	0.501234	0.837824	0.402837	0.593429	glu
6:153130998:GTCGCGC:G	RGS17	G	0.0152	0.0023	10.7373	0	1.624	4	0.8045	0	152574209	153630998	1056789	262_26	28394.5	chr6_153130998_GTCGCGC_G	intron_variant	MODIFIER	0.219975	0.434862	0.658225	9.70325	1.26202	0.00909414	0.0275312	0.0371599	0.0148289	0.0282448	0.315317	0.27723	0.639929	0.287683	0.45422	hba1c
6:153142849:AT:A	-	A	0.0147	0.0021	11.1681	0	3.943	4	0.4137	0	152592174	153669993	1077819	1054_13	11765.5	chr6_153142849_AT_A	intergenic_variant	MODIFIER	0.370179	0.819546	0.179274	11.0205	0.724658	0.012413	-0.0449353	0.0261867	0.014879	0.0238799	0.417111	0.291546	0.0664	0.420064	0.220808	apoa
6:153144095:C:A	-	A	0.0184	0.0021	17.5627	7.3	4.315	4	0.3651	0	152543508	154519182	1975674	732_20	387250	chr6_153144095_C_A	intergenic_variant	MODIFIER	0.11229	0.316511	0.993012	17.361	0.796125	0.00465923	-0.0221037	0.0975228	0.0186549	0.0254434	0.636909	0.294709	0.0676175	0.421024	0.221172	hdl
6:15335280:A:G	JARID2	G	0.0155	0.0025	9.23627	33.4	6.002	4	0.199	0	14787460	16015994	1228534	677_2	66447	chr6_15335280_A_G	intron_variant	MODIFIER	2.4713	0.16907	0.656038	8.26282	0.128639	0.046652	0.0167819	0.046588	0.0150258	-0.00572735	0.715386	0.892345	0.851619	0.811106	0.80447	ggt
6:15370330:GTTT:G	JARID2	G	0.0135	0.0022	9.25461	0	1.627	4	0.804	0	14870082	15871012	1000930	175_4	217	chr6_15370330_GTTT_G	intron_variant	MODIFIER	1.32232	0.476484	0.354024	8.31572	0.275142	0.0304019	0.0268121	0.0238356	0.0130748	0.0103369	0.34743	0.342334	0.279362	0.299207	0.251298	ua
6:15371012:C:T	JARID2	T	0.0114	0.0021	7.36724	0	2.434	4	0.6564	0	14871012	15871012	1000000	933_4	0	chr6_15371012_C_T	intron_variant	MODIFIER	0.244199	0.320192	1.06924	6.58032	0.847192	0.00824812	0.0187523	0.0508526	0.0110462	0.022012	0.4649	0.392356	0.323637	0.331997	0.318245	X21001
6:153966599:A:T	-	T	0.0188	0.003	9.20502	0	3.392	4	0.4945	0	152556185	154583178	2026993	728_24	396918	chr6_153966599_A_T	intergenic_variant	MODIFIER	1.7303	0.439587	0.0409017	8.52358	0.105051	0.0515288	0.0433176	-0.00667042	0.0183338	-0.00923552	0.122295	0.0795933	0.0624143	0.123179	0.0441887	X49
6:15424133:C:CT	JARID2	CT	-0.0147	0.0021	11.0803	0	2.095	4	0.7183	0	14525067	15980467	1455400	296_3	171366	chr6_15424133_C_CT	intron_variant	MODIFIER	0.154741	1.03094	0.16107	10.7001	0.388895	-0.00690075	-0.0500026	0.0189943	-0.0146676	-0.0148749	0.188868	0.242116	0.0985819	0.235963	0.178952	X50
6:154555370:G:A	-	A	-0.0147	0.0021	11.3247	0	1.956	4	0.7439	0	154042991	155063263	1020272	677_16	2243	chr6_154555370_G_A	regulatory_region_variant	MODIFIER	1.101	0.232358	0.264041	10.6539	0.575224	-0.026393	-0.0141908	0.0168924	-0.0145804	-0.0189862	0.635419	0.360671	0.349203	0.311482	0.212141	ggt
6:15462908:T:G	JARID2	G	0.0119	0.0021	7.65857	0	2.669	4	0.6146	0	14951667	15989725	1038058	262_4	7788	chr6_15462908_T_G	intron_variant	MODIFIER	0.957317	0.775907	0.551884	6.96899	0.142567	0.0300437	0.0412372	0.0404472	0.0115185	0.0055835	0.753494	0.694751	0.824393	0.614229	0.670898	hba1c
6:15463443:TTTC:T	JARID2	T	-0.0132	0.0023	7.71625	0	1.663	4	0.7975	0	14949267	15983663	1034396	578_3	3022	chr6_15463443_TTTC_T	intron_variant	MODIFIER	0.411273	0.769821	0.222728	6.87178	0.950698	-0.0141095	-0.040739	-0.0167746	-0.0126714	-0.0287314	0.252539	0.311321	0.296958	0.249705	0.189956	cre
6:154662658:C:T	-	T	-0.0203	0.0029	11.5918	54.1	8.711	4	0.06876	0	154154333	155172438	1018105	720_18	727.5	chr6_154662658_C_T	regulatory_region_variant	MODIFIER	0.101266	1.86017	0.732221	10.5575	1.71807	-0.00734354	-0.0935173	0.0488883	-0.0198416	-0.0386701	0.92195	0.847736	0.823103	0.850692	0.742053	bun
6:154662658:C:T	-	T	-0.0173	0.0028	9.1134	23.4	5.223	4	0.2652	0	154162658	155165530	1002872	175_21	1436	chr6_154662658_C_T	regulatory_region_variant	MODIFIER	0.332444	0.52857	0.857424	9.00505	0.772629	0.0200735	0.0394334	-0.0531344	-0.01765	-0.0225401	0.921963	0.847621	0.823103	0.850679	0.74196	ua
6:154665530:G:A	-	A	-0.0227	0.0028	14.7552	0	3.698	4	0.4484	0	154005590	155195159	1189569	703_28	65155.5	chr6_154665530_G_A	intergenic_variant	MODIFIER	0.225599	0.856083	1.01289	13.8406	0.977592	0.0147259	-0.0558998	-0.059641	-0.0225312	-0.0259422	0.923526	0.849302	0.813224	0.858742	0.736281	cys
6:154665530:G:A	-	A	-0.0231	0.0029	14.6832	26.7	5.456	4	0.2437	0	154009583	155195159	1185576	578_21	63159	chr6_154665530_G_A	intergenic_variant	MODIFIER	0.404343	0.374409	0.642116	14.6314	1.04364	-0.0227632	0.0306635	0.0443272	-0.0237334	-0.0273026	0.923409	0.849623	0.813134	0.858759	0.736203	cre
6:154725691:AAAT:A	-	A	-0.0121	0.0022	7.45445	58.5	9.644	4	0.04687	0	154225691	155225691	1000000	1304_23	0	chr6_154725691_AAAT_A	intergenic_variant	MODIFIER	0.608616	0.859771	1.47739	7.79876	0.0662315	0.0337115	0.0421941	-0.0701021	-0.0126126	-0.00275086	0.908552	0.47868	0.701481	0.429714	0.592339	alb
6:154772637:C:T	SCAF8	T	-0.0121	0.0019	9.59791	0	2.549	4	0.636	0	154225691	155338994	1113303	280_21	9705.5	chr6_154772637_C_T	intron_variant	MODIFIER	0.771579	0.205632	0.732795	9.27698	0.125622	-0.0202042	0.0131822	-0.0577879	-0.0120937	-0.00468493	0.554175	0.460639	0.8836	0.424679	0.58356	X30100
6:154795151:TTC:T	SCAF8	T	-0.0128	0.002	9.84558	32.7	5.942	4	0.2035	0	154207930	155338994	1131064	391_20	21689	chr6_154795151_TTC_T	intron_variant	MODIFIER	0.705987	0.353711	0.561616	10.1731	0.504376	-0.0190507	0.0209809	-0.0490316	-0.0133549	0.0149294	0.553198	0.45674	0.8836	0.424185	0.583342	X30110
6:15502840:A:T	JARID2	T	0.0158	0.0024	10.3437	5.6	4.237	4	0.3749	0	14889015	16016478	1127463	1023_2	50093.5	chr6_15502840_A_T	intron_variant	MODIFIER	0.118693	1.23689	0.405629	10.2725	0.149919	0.00614104	0.0558824	-0.0254709	0.0160804	0.00693248	0.159043	0.302488	0.32762	0.24408	0.187099	alt
6:155229871:C:T	TIAM2	T	-0.0189	0.0019	22.9931	57.5	9.411	4	0.0516	0	153903423	156767122	2863699	296_34	105402	chr6_155229871_C_T	intron_variant	MODIFIER	2.64779	0.848578	0.999708	21.9415	0.0327316	-0.0539566	-0.0374726	0.125989	-0.0187586	-0.00137013	0.205423	0.526279	0.0333943	0.379373	0.293247	X50
6:15526186:C:T	DTNBP1	T	-0.0168	0.002	16.3337	73.1	14.856	4	0.005009	0	14636077	16237787	1601710	65_5	89254	chr6_15526186_C_T	intron_variant	MODIFIER	0.044209	0.316144	4.04183	16.0525	0.236964	0.00184389	0.0186511	-0.114375	-0.0170845	-0.00785821	0.403909	0.413306	0.486245	0.398559	0.461263	alp
6:156157475:T:TA	AL589693.1	TA	0.0184	0.003	9.02641	0	0.827	3	0.843	0	155654701	157148161	1493460	569_23	243956	chr6_156157475_T_TA	intron_variant	MODIFIER	0.193976	0.0135135		9.1327	0.143209	0.0107932	0.00325823		0.0187734	-0.0143943	0.12024	0.0251303		0.126993	0.0327108	X30190
6:156262333:A:C	AL589693.1	C	-0.0193	0.0027	11.6722	22.1	5.133	4	0.2739	0	155696164	156767122	1070958	282_27	30690	chr6_156262333_A_C	intron_variant	MODIFIER	0.673964	0.0323187	0.405492	12.296	0.0485448	0.0336652	-0.00560346	-0.0546303	-0.0200902	0.0032723	0.920505	0.95303	0.946922	0.832128	0.903891	igf1
6:156617565:C:T	-	T	-0.0188	0.0022	16.7881	0	1.663	4	0.7974	0	156101934	157121447	1019513	398_24	5874.5	chr6_156617565_C_T	regulatory_region_variant	MODIFIER	0.797908	0.242721	1.12765	15.8575	0.282014	-0.0245529	-0.0198194	-0.0501324	-0.0187238	-0.0100464	0.221498	0.156366	0.517217	0.278967	0.305647	X30130
6:156880760:A:G	ARID1B	G	-0.0145	0.0024	8.65876	0	0.266	4	0.9919	0	156380760	157384322	1003562	681_18	1781	chr6_156880760_A_G	intron_variant	MODIFIER	0.534727	0.168181	0.0526882	8.31697	0.317602	-0.0249564	-0.0131394	0.0219104	-0.0143485	-0.0166597	0.119039	0.26168	0.0100264	0.276341	0.117711	ca
6:156959569:TA:T	ARID1B	T	0.0152	0.0021	11.9614	0	1.767	4	0.7785	0	156322593	157574809	1252216	30_21	10868	chr6_156959569_TA_T	intron_variant	MODIFIER	0.299597	0.655572	0.260261	11.7168	0.344037	0.0105017	0.0367378	-0.0192701	0.0154019	0.013799	0.676444	0.272001	0.252356	0.326734	0.183223	X30010
6:157042659:CT:C	ARID1B	C	0.0133	0.0022	9.05173	0	2.725	4	0.6048	0	156445371	157562707	1117336	254_22	38620	chr6_157042659_CT_C	intron_variant	MODIFIER	0.00447731	0.0947766	0.303187	9.53345	0.0732616	-0.000223494	0.00758347	-0.022124	0.0138993	-0.00363567	0.236197	0.244337	0.26131	0.332991	0.180013	X30030
6:157062707:T:TA	ARID1B	TA	0.0146	0.0023	9.32496	0	0.868	4	0.9292	0	156445371	157569538	1124167	107_25	55252.5	chr6_157062707_T_TA	intron_variant	MODIFIER	0.00366128	0.0232354	0.0746963	9.5069	0.0266142	-0.000235315	0.00231731	0.0355512	0.0149467	0.00182486	0.123706	0.167657	0.00659755	0.256965	0.094549	X30020
6:157489573:AG:A	ZDHHC14	A	0.0131	0.0021	8.92738	39.7	6.631	4	0.1567	0	156445371	157989700	1544329	98_25	272038	chr6_157489573_AG_A	intron_variant	MODIFIER	1.8197	0.178228	0.304501	7.1425	2.34633	0.0374819	0.0116037	0.0188985	0.0118927	0.041624	0.34012	0.383958	0.46065	0.31952	0.417202	X30070
6:157671606:T:C	ZDHHC14	C	0.0386	0.0022	68.1816	18	4.879	4	0.2999	0	157066585	158918101	1851516	391_21	320737	chr6_157671606_T_C	intron_variant	MODIFIER	0.975561	0.212605	0.256296	68.1781	0.708403	0.0319441	-0.0151936	0.0203614	0.0394414	0.0211611	0.830573	0.732269	0.748351	0.719168	0.734958	X30110
6:157671606:T:C	ZDHHC14	C	-0.0133	0.0022	8.94769	30.7	5.776	4	0.2165	0	157170895	158339633	1168738	87_21	83658	chr6_157671606_T_C	intron_variant	MODIFIER	0.41978	1.20086	0.522593	8.88912	0.408843	-0.0172856	0.0553997	-0.034573	-0.0135216	-0.0139913	0.830573	0.732269	0.748351	0.719171	0.734958	X30080
6:157671616:C:G	ZDHHC14	G	0.0184	0.0021	17.9201	1.4	4.055	4	0.3986	0	156117565	158547442	2429877	280_22	339112	chr6_157671616_C_G	intron_variant	MODIFIER	0.125824	0.143662	0.405049	18.5726	0.140636	0.0065411	-0.0105921	-0.0284927	0.0191547	0.00562603	0.846388	0.728741	0.746701	0.715981	0.718148	X30100
6:157984648:C:T	SYNJ2	T	0.0255	0.0024	25.1744	0	0.9	4	0.9246	0	157359739	159347553	1987814	677_17	368998	chr6_157984648_C_T	intron_variant	MODIFIER	0.846763	0.77073	0.0261803	23.7052	1.22768	0.0226465	0.0416593	0.00834525	0.0253097	0.0420996	0.312748	0.212481	0.0140164	0.209553	0.109161	ggt
6:157986277:C:T	SYNJ2	T	0.0176	0.0024	12.439	0	3.631	4	0.4582	0	157455337	158573192	1117855	65_20	27987.5	chr6_157986277_C_T	intron_variant	MODIFIER	0.766631	0.413509	0.145826	12.3779	0.547209	0.022022	0.0277486	0.0443735	0.0179047	-0.0245266	0.302509	0.212213	0.0139961	0.20943	0.109259	alp
6:158252556:G:A	TULP4	A	-0.0114	0.002	7.57235	0	3.154	4	0.5324	0	157749089	158776306	1027217	103_25	10141.5	chr6_158252556_G_A	intron_variant	MODIFIER	0.205403	0.197669	1.23016	7.33616	0.168727	-0.00812669	0.0130742	-0.0537552	-0.0114221	-0.00638194	0.272733	0.368461	0.436386	0.423666	0.332198	X30300
6:158290769:G:GT	TULP4	GT	0.0116	0.0021	7.68613	13.9	4.645	4	0.3257	0	157742069	158848155	1106086	262_27	4343	chr6_158290769_G_GT	intron_variant	MODIFIER	0.24326	0.133049	0.795784	7.56627	1.01817	0.00931398	-0.00913145	-0.0409326	0.0117394	0.0247922	0.434469	0.463299	0.515435	0.480382	0.417196	hba1c
6:158318899:ATTTTTTTTT:A	TULP4	A	0.0233	0.0034	11.4519	0	2.707	4	0.608	0	157743452	159013578	1270126	63_18	59616	chr6_158318899_ATTTTTTTTT_A	intron_variant	MODIFIER	1.49502	0.27808	0.0930876	10.2956	1.04277	0.0355262	-0.0262069	0.0115822	0.0228354	0.0447042	0.730849	0.886929	0.901037	0.906735	0.920248	X30090
6:158373469:T:C	TULP4	C	0.0112	0.002	7.40716	0	1.198	4	0.8784	0	157867923	158873469	1005546	306_22	2773	chr6_158373469_T_C	intron_variant	MODIFIER	0.679414	0.172705	0.369658	7.06708	0.246639	0.0185302	-0.0111621	0.0249539	0.0111556	0.00831421	0.546411	0.479909	0.309639	0.447087	0.547816	X30250
6:158489666:G:A	TULP4	A	-0.0458	0.0039	30.8523	0	0.502	3	0.9184	0	157597509	159052225	1454716	296_35	164799	chr6_158489666_G_A	missense_variant	MODERATE	0.0213791	0.410083		30.2535	0.942283	-0.00420992	-0.0528854		-0.0461211	-0.0373318	0.0106149	0.0451997		0.0578287	0.0921922	X50
6:158804767:T:A	EZR	A	-0.0136	0.0021	10.0456	0	3.642	4	0.4566	0	158262319	159347228	1084909	1023_18	6.5	chr6_158804767_T_A	intron_variant	MODIFIER	0.341305	0.890542	0.111617	10.1014	0.295979	-0.0111126	-0.0399218	-0.0105018	-0.0139832	0.0096423	0.432614	0.481342	0.175761	0.601752	0.506854	alt
6:159042420:C:T	AL035530.2	T	0.0333	0.0038	17.5702	0	0.756	4	0.9442	0	157762614	159597995	1835381	369_24	362116	chr6_159042420_C_T	non_coding_transcript_exon_variant	MODIFIER	1.47995	0.0267397	0.475748	16.1896	0.672342	0.0294268	0.00419359	0.0836555	0.0335722	0.0418567	0.430937	0.0599404	0.0283019	0.072076	0.0493119	X30140
6:159042420:C:T	AL035530.2	T	0.0311	0.0038	15.4939	0	3.922	4	0.4167	0	157961288	159597995	1636707	205_23	262778	chr6_159042420_C_T	non_coding_transcript_exon_variant	MODIFIER	0.858002	0.105563	1.28571	14.2793	1.18076	0.0209228	0.0150726	0.165869	0.0312663	0.0612655	0.430872	0.0597846	0.0282752	0.0720971	0.0494505	X30000
6:159049026:G:A	AL035530.2	A	-0.0121	0.002	8.47782	0	0.957	4	0.9163	0	158542420	159554801	1012381	932_26	415.5	chr6_159049026_G_A	intron_variant	MODIFIER	0.501595	0.22627	0.316317	8.29136	0.0276627	-0.0153932	-0.0142599	-0.0201569	-0.0122373	0.00113053	0.314793	0.557334	0.449292	0.552873	0.600098	X30200
6:159053397:GGTGTGT:G	AL356417.3	G	-0.0479	0.0066	12.3879	3.1	3.095	3	0.3772	0	158435156	159554955	1119799	190_23	58341.5	chr6_159053397_GGTGTGT_G	non_coding_transcript_exon_variant	MODIFIER	0.575555	0.286871		12.5123	0.45575	-0.0388546	-0.0977842		-0.0493644	0.0588617	0.0459266	0.00725987		0.0237613	0.0128331	X30120
6:159094059:G:C	AL356417.3	C	0.0123	0.002	8.92336	41.8	6.868	4	0.143	0	158551650	159594277	1042627	642_22	21095.5	chr6_159094059_G_C	intron_variant	MODIFIER	1.22778	2.15094	0.275205	7.52327	0.783157	0.0304072	0.0711314	0.0227291	0.0114068	0.021904	0.698246	0.52271	0.817453	0.50819	0.690531	X30210
6:159297958:C:G	-	G	-0.0205	0.0029	11.5267	0	0.606	4	0.9624	0	158747630	159871184	1123554	1166_20	11449	chr6_159297958_C_G	intergenic_variant	MODIFIER	0.909112	0.42775	0.011055	10.92	0.170516	-0.0246781	-0.0369932	-0.00553085	-0.0205519	-0.00834399	0.699713	0.884974	0.993821	0.85747	0.847105	X4080
6:159332227:GA:G	-	G	0.0234	0.004	8.17321	12.4	3.426	3	0.3305	0	158832227	159832227	1000000	1189_22	0	chr6_159332227_GA_G	intergenic_variant	MODIFIER	0.253992	0.875368		8.07857	0.579363	0.0462795	-0.113607		0.0235759	0.0300301	0.991274	0.966443		0.927406	0.922348	X4079
6:159465783:G:A	AL078604.4	A	0.3254	0.0589	7.48678	0	0	0	1	0	158965783	159965783	1000000	87_22	0	chr6_159465783_G_A	downstream_gene_variant	MODIFIER				7.48681					0.325371					0.000275957		X30080
6:159980254:C:T	IGF2R	T	-0.0174	0.003	8.31051	26.1	5.414	4	0.2474	0	159480254	160487293	1007039	24_22	3519.5	chr6_159980254_C_T	intron_variant	MODIFIER	0.0770251	0.639203	0.216461	8.22818	1.3505	0.00682209	0.0412502	0.0385078	-0.0176457	-0.0423964	0.0487118	0.172299	0.0325165	0.126566	0.124143	X30050
6:159980254:C:T	IGF2R	T	-0.0165	0.003	7.59397	47.2	7.575	4	0.1085	0	159480254	160480254	1000000	29_25	0	chr6_159980254_C_T	intron_variant	MODIFIER	0.220749	0.963492	0.624024	8.01872	0.636673	0.0174731	0.0555567	0.0890652	-0.0173682	-0.0254047	0.0487118	0.172299	0.0325165	0.126565	0.124143	X30040
6:15998137:G:A	LINC02543	A	-0.0131	0.0019	11.0341	0	1.973	4	0.7407	0	14889015	16498137	1609122	280_3	304561	chr6_15998137_G_A	intron_variant	MODIFIER	1.51754	0.179299	0.0642261	10.3432	0.172289	-0.032301	-0.0117413	-0.00484594	-0.0129062	-0.00622661	0.371521	0.421834	0.503063	0.406912	0.359412	X30100
6:160080793:G:A	IGF2R	A	0.0221	0.004	7.51032	2.5	3.076	3	0.38	0	159580793	160622116	1041323	391_22	20661.5	chr6_160080793_G_A	intron_variant	MODIFIER	0.41974	0.45421		7.82213	0.07927	-0.0650167	-0.056937		0.0226707	0.0263804	0.0100644	0.0519866		0.0684754	0.00337286	X30110
6:160122116:C:T	SLC22A1	T	0.0301	0.0039	13.9889	0	1.081	3	0.7817	0	159551802	161679257	2127455	65_21	493414	chr6_160122116_C_T	missense_variant	MODERATE	0.230702	0.492287		13.9271	0.113831	0.0451404	0.0429653		0.0303241	-0.0128758	0.00822637	0.0978138		0.0704463	0.0272045	alp
6:160139848:CATG:C	SLC22A1	C	-0.0278	0.0027	24.5919	0	2.024	3	0.5675	0	159488862	161057965	1569103	725_4	133566	chr6_160139848_CATG_C	inframe_deletion	MODERATE	0.128551	0.862287		24.0265	0.885275	0.0111161	-0.0635173		-0.0278397	-0.030364	0.0545158	0.123673		0.185258	0.167846	bild
6:160139848:CATG:C	SLC22A1	C	-0.022	0.0024	19.8768	64.5	8.447	3	0.03762	0	159379675	160657828	1278153	571_11	121096	chr6_160139848_CATG_C	inframe_deletion	MODERATE	1.49228	0.124326		20.1669	0.92609	0.0647111	-0.0123589		-0.0225323	-0.0275425	0.0539509	0.122163		0.186414	0.170894	tbil
6:160139848:CATG:C	SLC22A1	C	-0.0204	0.0027	13.8716	0	0.368	3	0.9467	0	159638410	160657828	1019418	446_18	8271	chr6_160139848_CATG_C	inframe_deletion	MODERATE	0.221138	0.0239826		13.7201	0.422099	-0.0172027	0.00277357		-0.0206178	-0.0168153	0.0540303	0.122168		0.186406	0.170726	ast
6:160139848:CATG:C	SLC22A1	C	-0.0171	0.0026	10.7312	0	2.813	3	0.4213	0	159639848	161055588	1415740	677_18	207870	chr6_160139848_CATG_C	inframe_deletion	MODERATE	0.925412	0.942072		10.2492	0.0907298	-0.049528	-0.0606885		-0.0169801	-0.0043751	0.0541676	0.122172		0.186398	0.170695	ggt
6:160247154:CCT:C	SLC22A2	C	0.0656	0.003	106.848	0	3.956	4	0.412	0	158848621	161389611	2540990	578_22	128038	chr6_160247154_CCT_C	intron_variant	MODIFIER	2.94655	0.386328	0.691062	100.54	5.12174	0.0732044	0.0453078	0.0653696	0.064809	0.114288	0.114186	0.065283	0.0852245	0.13719	0.0847682	cre
6:160345738:T:C	SLC22A3	C	-0.0136	0.0022	9.56209	21.4	5.091	4	0.2781	0	159794907	160906803	1111896	681_19	5117	chr6_160345738_T_C	upstream_gene_variant	MODIFIER	0.233147	0.327638	0.171669	8.57907	2.45166	-0.00839346	-0.0202694	0.0137918	-0.0131666	-0.0454852	0.553999	0.506148	0.292348	0.483147	0.398439	ca
6:160346873:T:G	SLC22A3	G	0.0177	0.002	18.4435	0	0.434	4	0.9796	0	159771288	161056343	1285055	728_25	66942.5	chr6_160346873_T_G	upstream_gene_variant	MODIFIER	0.559237	0.16491	0.12257	18.1006	0.336275	0.0159087	0.0104328	0.00956657	0.0180067	0.010582	0.599506	0.545231	0.282579	0.476002	0.372741	X49
6:160346873:T:G	SLC22A3	G	0.0164	0.0022	13.2977	0	0.828	4	0.9347	0	159789081	161013793	1224712	1202_7	54564	chr6_160346873_T_G	upstream_gene_variant	MODIFIER	0.302368	0.786621	0.143741	12.6768	0.533704	0.0107694	0.0402917	0.0118209	0.0163545	0.0165504	0.59889	0.549436	0.282586	0.476688	0.368847	tes
6:160346873:T:G	SLC22A3	G	-0.0132	0.0021	9.79942	0	0.792	4	0.9396	0	159845649	160906803	1061154	1023_19	29353	chr6_160346873_T_G	upstream_gene_variant	MODIFIER	1.03801	0.32394	0.119536	9.12233	0.271427	-0.0252205	-0.0189951	-0.00931743	-0.0129796	-0.00923939	0.600233	0.549001	0.284404	0.476029	0.370329	alt
6:160348779:C:T	SLC22A3	T	-0.0333	0.002	59.7905	0	2.439	4	0.6556	0	159123883	161701465	2577582	282_28	63895	chr6_160348779_C_T	synonymous_variant	LOW	0.63706	0.334131	0.136096	57.943	2.52649	-0.0178002	-0.0195848	-0.0107481	-0.0335745	-0.0443505	0.58443	0.552841	0.295928	0.469819	0.368927	igf1
6:160348779:C:T	SLC22A3	T	0.0214	0.0018	31.216	0	2.603	4	0.6262	0	159771288	161055436	1284148	296_36	64583	chr6_160348779_C_T	synonymous_variant	LOW	0.218345	0.14127	0.305385	31.5681	0.145644	0.00741345	0.00903085	0.0202871	0.0220079	0.00518167	0.585469	0.55028	0.294373	0.46984	0.371165	X50
6:160349511:A:G	SLC22A3	G	0.0326	0.0021	53.613	55.9	9.072	4	0.05931	0	159761186	161608646	1847460	895_16	335405	chr6_160349511_A_G	intron_variant	MODIFIER	2.02929	0.321548	0.357099	53.8727	0.0536143	0.0411151	-0.0198677	0.0244156	0.0334574	-0.00227155	0.598815	0.55249	0.294681	0.476155	0.371542	shbg
6:160353398:C:G	SLC22A3	G	-0.0138	0.0022	9.69016	0	1.199	4	0.8783	0	159794907	161055588	1260681	370_19	71849.5	chr6_160353398_C_G	intron_variant	MODIFIER	0.469854	0.0653622	0.151871	9.71447	0.00571233	-0.0151145	0.00503749	-0.0122141	-0.0141493	-0.000259299	0.595508	0.547824	0.293978	0.471349	0.369115	tp
6:160354985:C:A	SLC22A3	A	-0.018	0.0021	17.4271	0	1.858	4	0.7618	0	159782323	161168275	1385952	262_28	120314	chr6_160354985_C_A	intron_variant	MODIFIER	0.0526553	0.137784	0.636129	17.2675	0.501423	-0.00330431	0.00948046	-0.0373783	-0.0182624	-0.0152007	0.156018	0.501973	0.294281	0.471382	0.367772	hba1c
6:160402996:T:A	SLC22A3	A	-0.0155	0.0024	9.73731	0	1.509	3	0.6801	0	159778573	160950818	1172245	76_23	38300.5	chr6_160402996_T_A	intron_variant	MODIFIER	0.202219	0.657695		9.67548	0.0831011	-0.00956045	-0.0394022		-0.0156678	0.0048196	0.828071	0.775967		0.77469	0.877109	X30270
6:160409015:C:CT	SLC22A3	CT	0.0143	0.002	11.6972	0	2.983	4	0.5607	0	159728832	161093457	1364625	175_22	2129.5	chr6_160409015_C_CT	intron_variant	MODIFIER	0.89352	0.498161	0.953783	11.0587	0.0375679	0.0227607	0.0275519	0.0494384	0.014229	-0.00153748	0.411215	0.399547	0.272595	0.418235	0.379324	ua
6:160424187:T:C	SLC22A3	C	-0.0141	0.0025	7.60748	15.5	3.55	3	0.3144	0	159917616	161623166	1705550	75_25	346204	chr6_160424187_T_C	intron_variant	MODIFIER	0.61589	0.336326		7.94015	0.15622	0.0561646	0.0256016		-0.0146211	-0.00863155	0.973096	0.81539		0.796975	0.880237	X30260
6:160437156:G:A	SLC22A3	A	-0.0134	0.0021	10.1776	0	3.251	4	0.5167	0	159845738	161204422	1358684	569_24	87924	chr6_160437156_G_A	synonymous_variant	LOW	0.757351	0.54135	0.205366	10.1644	0.121504	-0.0313771	-0.0337709	0.0142389	-0.0136505	0.0049912	0.118105	0.217982	0.447877	0.390351	0.279926	X30190
6:160564494:G:A	LPA	A	0.1356	0.0037	286.331	0	0.711	3	0.8706	0	159035053	162034503	2999450	208_20	29716	chr6_160564494_G_A	intron_variant	MODIFIER	0.477868	0.955535		284.513	1.74484	0.0781122	0.13592		0.13559	0.167502	0.00835964	0.0254813		0.0793955	0.0103971	ldld
6:160564494:G:A	LPA	A	0.1209	0.0038	225.623	0	0.461	3	0.9273	0	159040057	162034503	2994446	285_22	27214	chr6_160564494_G_A	intron_variant	MODIFIER	0.613812	1.05621		223.718	1.58323	0.0942904	0.145981		0.120776	0.157378	0.008345	0.0254429		0.0794035	0.0103753	chol
6:160576086:A:T	LPA	T	0.131	0.0037	275.283	0	1.214	3	0.7497	0	159035273	162034503	2999230	222_21	41198	chr6_160576086_A_T	intron_variant	MODIFIER	0.358632	1.00835		273.435	1.93617	0.0621628	0.14108		0.131011	0.179247	0.00835589	0.0255488		0.0794469	0.0102393	apob
6:160584356:G:A	LPA	A	-0.0402	0.0035	30.2064	12.4	3.426	3	0.3304	0	159600853	161240527	1639674	1054_14	163666	chr6_160584356_G_A	intron_variant	MODIFIER	0.0658742	0.95495		29.6459	1.18997	0.0138879	-0.0841123		-0.0399353	-0.213596	0.00995687	0.0758763		0.106587	0.0043046	apoa
6:160584357:A:T	LPA	T	-0.0627	0.0034	73.9825	24.9	3.992	3	0.2623	0	159600853	161728575	2127722	732_21	80357	chr6_160584357_A_T	intron_variant	MODIFIER	0.134177	0.951659		73.2912	1.47512	0.0263269	-0.0845158		-0.0625743	-0.245237	0.0100315	0.0756768		0.106499	0.0042999	hdl
6:160589086:A:G	LPA	G	1.4081	0.0048	18716.2	92.9	42.281	3	3.498e-09	0	152471102	165302222	12831120	2_1	1702424	chr6_160589086_A_G	intron_variant	MODIFIER	26.4295	48.7718		18629.3	24.4672	1.08875	1.38686		1.41042	0.911205	0.00641652	0.0247312		0.0704436	0.00773488	lpa
6:160591981:T:C	LPA	C	-0.113	0.0082	42.5381	0	1.875	3	0.5988	0	159200652	161522907	2322255	617_16	230202	chr6_160591981_T_C	intron_variant	MODIFIER	0.20284		0.375137	42.6077	0.384567	0.0643865		-0.0855472	-0.11388	-0.105902	0.00303561		0.0185901	0.0159554	0.0029831	trig
6:160602994:GTT:G	LPA	G	-0.0191	0.0031	9.0311	0	2.588	4	0.6289	0	159935811	161197114	1261303	398_25	36531.5	chr6_160602994_GTT_G	intron_variant	MODIFIER	0.903842	0.290191	0.0804727	8.75208	0.50199	-0.0264418	-0.0285554	-0.0154728	-0.0192428	0.0362652	0.233326	0.099032	0.0393868	0.113721	0.0414482	X30130
6:160652016:C:CA	LPA	CA	-0.0204	0.0022	19.8058	46.6	7.493	4	0.112	0	159778573	161204599	1426026	1304_24	160430	chr6_160652016_C_CA	intron_variant	MODIFIER	0.309371	0.251026	0.000692882	21.2658	0.0640379	0.010699	0.0175682	-9.56475e-05	-0.0217212	-0.00261921	0.45642	0.691267	0.113696	0.597193	0.432107	alb
6:160654352:AC:A	LPA	A	0.0616	0.0079	14.2992	0	2.235	4	0.6927	0	159830499	161190668	1360169	366_20	143768	chr6_160654352_AC_A	intron_variant	MODIFIER	0.266749	0.123795	0.242438	14.6074	0.0801944	-0.0834695	-0.0359659	0.0327987	0.0632675	0.0262764	0.00321888	0.0152013	0.0706349	0.0189198	0.00381541	nap
6:160706469:A:G	PLG	G	0.0851	0.0122	11.5722	0	0	0	1	0	159868225	161351713	1483488	703_29	96500	chr6_160706469_A_G	missense_variant	MODERATE				11.5723					0.0850969					0.00709145		cys
6:160713092:A:G	PLG	G	0.3429	0.0404	16.6513	0	0	0	1	0	160061019	161345075	1284056	87_23	10045	chr6_160713092_A_G	missense_variant	MODERATE				16.6514					0.342907					0.000611855		X30080
6:160713092:A:G	PLG	G	-0.2127	0.0388	7.36835	0	0	0	1	0	160213092	161213092	1000000	280_23	0	chr6_160713092_A_G	missense_variant	MODERATE				7.36841					-0.212733					0.000611862		X30100
6:160845075:T:C	-	C	0.2886	0.0414	11.5016	0	0	0	1	0	160061019	161345075	1284056	63_19	142028	chr6_160845075_T_C	intergenic_variant	MODIFIER				11.5016					0.288593					0.000593765		X30090
6:161008988:C:CT	MAP3K4	CT	-0.0263	0.0037	12.0517	0	2.452	4	0.6532	0	160491387	161608646	1117259	24_23	41028.5	chr6_161008988_C_CT	intron_variant	MODIFIER	1.49737	1.17317	0.520897	10.4994	0.290928	-0.0352095	-0.0914543	-0.0549771	-0.0254386	-0.0173486	0.251955	0.0757519	0.0685674	0.0765139	0.0767055	X30050
6:161008988:C:CT	MAP3K4	CT	-0.0213	0.0037	8.16355	0	1.73	4	0.7852	0	160508988	161508988	1000000	29_26	0	chr6_161008988_C_CT	intron_variant	MODIFIER	1.43752	0.623899	0.371416	6.74719	0.702171	-0.034504	-0.0595125	-0.04268	-0.0199665	-0.0341459	0.251955	0.0757519	0.0685674	0.0765128	0.0767055	X30040
6:16126703:G:A	MYLIP	A	-0.0336	0.0022	54.1048	0	2.364	4	0.6692	0	15474405	16699989	1225584	208_3	39506	chr6_16126703_G_A	upstream_gene_variant	MODIFIER	1.273	0.938199	0.663078	52.7752	0.404492	-0.0305901	-0.0424096	-0.043837	-0.0340316	-0.0124445	0.66842	0.395243	0.784541	0.302903	0.454872	ldld
6:16126703:G:A	MYLIP	A	-0.0309	0.0021	47.1365	0	2.778	4	0.5957	0	15480863	16699989	1219126	222_3	36277	chr6_16126703_G_A	upstream_gene_variant	MODIFIER	1.47841	0.888025	0.64832	45.8633	0.236224	-0.0334699	-0.040891	-0.0433657	-0.0312347	-0.00804141	0.668177	0.394587	0.784152	0.302938	0.453979	apob
6:16126703:G:A	MYLIP	A	-0.0301	0.0022	43.3667	0	3.487	4	0.4799	0	15491497	16698757	1207260	285_2	31576	chr6_16126703_G_A	upstream_gene_variant	MODIFIER	1.38011	0.886015	0.302664	42.6056	0.104615	-0.0322872	-0.040878	-0.0240809	-0.0306646	-0.00395923	0.668126	0.394836	0.784749	0.302875	0.454636	chol
6:162587461:G:A	PRKN	A	-0.0213	0.0029	12.6315	70	13.321	4	0.009807	0	162010961	163350801	1339840	934_32	93420	chr6_162587461_G_A	intron_variant	MODIFIER	0.167091	0.370156	2.7166	13.1226	0.385028	0.0125374	-0.0340445	-0.325934	-0.0220968	0.0165512	0.0615359	0.106447	0.0171217	0.138103	0.139439	X23104
6:16261045:G:A	GMPR	A	-0.0116	0.0019	8.91578	0	3.536	4	0.4724	0	15704829	16781671	1076842	571_2	17795	chr6_16261045_G_A	intron_variant	MODIFIER	0.655236	0.423456	0.886435	8.66503	0.117986	-0.0166938	0.022937	-0.0470438	-0.0117362	-0.00403529	0.426206	0.403744	0.674781	0.351883	0.490752	tbil
6:162679074:CTTTA:C	PRKN	C	-0.0245	0.0033	13.335	0	1.664	3	0.6451	0	162010961	163350801	1339840	933_33	1807	chr6_162679074_CTTTA_C	intron_variant	MODIFIER	0.0398964	0.31696		13.5846	0.0601655	-0.00374438	-0.0346897		-0.0251277	0.00425473	0.0475534	0.0757363		0.104912	0.0776285	X21001
6:162679074:CTTTA:C	PRKN	C	-0.0214	0.0033	10.2192	6.1	3.195	3	0.3625	0	162010961	163350801	1339840	1091_26	1807	chr6_162679074_CTTTA_C	intron_variant	MODIFIER	0.624801	0.184521		10.407	0.413213	-0.0402909	-0.0222267		-0.0219762	0.0225084	0.0474909	0.0757363		0.104911	0.0779657	X48
6:16280956:C:T	GMPR	T	-0.0311	0.0023	41.7768	53.7	8.635	4	0.07091	0	14582148	17141105	2558957	89_4	419330	chr6_16280956_C_T	intron_variant	MODIFIER	0.122191	0.123391	0.260153	43.4323	0.317551	0.00482215	-0.0091969	-0.0183809	-0.0327224	-0.0103241	0.357751	0.316717	0.672048	0.263734	0.419059	X30290
6:16280956:C:T	GMPR	T	-0.0278	0.0023	33.5493	51.5	8.251	4	0.08282	0	14719718	16850412	2130694	103_4	495891	chr6_16280956_C_T	intron_variant	MODIFIER	0.181947	0.11088	0.155954	35.208	0.200902	0.00681701	-0.00831301	-0.0117753	-0.0293848	-0.00706229	0.357751	0.316717	0.672048	0.263734	0.419059	X30300
6:16280956:C:T	GMPR	T	-0.0162	0.0023	11.6295	65.6	11.641	4	0.02023	0	15710841	16822747	1111906	71_3	14162	chr6_16280956_C_T	intron_variant	MODIFIER	0.691141	0.0356489	0.900058	13.3256	0.0120135	0.019532	-0.00291732	0.0474786	-0.0179436	0.000505299	0.357734	0.316717	0.672048	0.263734	0.419059	X30280
6:16282287:AG:A	GMPR	A	-0.0319	0.0023	43.6805	45.4	7.324	4	0.1197	0	14576299	17186553	2610254	211_4	400861	chr6_16282287_AG_A	intron_variant	MODIFIER	0.208714	0.000830808	1.14784	44.4687	0.187972	-0.00776024	-7.00463e-05	-0.0559981	-0.0331286	-0.00676816	0.357574	0.312547	0.670843	0.264662	0.38923	X30240
6:16282287:AG:A	GMPR	A	-0.0275	0.0023	32.6694	32.2	5.897	4	0.207	0	15667286	17186553	1519267	306_3	144632	chr6_16282287_AG_A	intron_variant	MODIFIER	0.141614	0.0588107	0.869539	33.4265	0.0823189	-0.00551361	-0.00462856	-0.0456346	-0.0286103	-0.00323101	0.357574	0.312547	0.670843	0.264661	0.38923	X30250
6:16289677:G:GTC	GMPR	GTC	-0.0439	0.0021	100.983	0	2.587	4	0.6292	0	14567205	17186553	2619348	29_5	412798	chr6_16289677_G_GTC	intron_variant	MODIFIER	2.86244	1.11423	0.520804	97.6183	1.23809	-0.0706011	-0.0469444	-0.0444037	-0.0439929	-0.0282402	0.858121	0.492573	0.88525	0.381742	0.645958	X30040
6:16290530:T:A	GMPR	A	-0.0284	0.0021	39.678	0	3.145	4	0.5338	0	15667286	16822747	1155461	238_2	45513.5	chr6_16290530_T_A	missense_variant	MODERATE	0.957511	0.267754	0.43276	38.9965	0.95306	-0.035929	0.0161674	-0.0399182	-0.0287149	-0.0239207	0.85766	0.492573	0.885721	0.381732	0.646502	X30060
6:16290530:T:A	GMPR	A	-0.0222	0.0021	25.4187	0	2.98	4	0.5612	0	15703075	16805971	1102896	107_6	36007	chr6_16290530_T_A	missense_variant	MODERATE	0.633732	0.655785	0.805286	24.9892	0.0330849	-0.0272449	-0.0321885	-0.0644829	-0.0224085	-0.00138502	0.85766	0.492573	0.885721	0.381731	0.646502	X30020
6:16290617:T:TAC	GMPR	TAC	-0.2231	0.0239	19.9329	0	0	0	1	0	15603742	16822747	1219005	98_5	77372.5	chr6_16290617_T_TAC	frameshift_variant	HIGH				19.933					-0.223126					0.00184801		X30070
6:16294491:C:G	GMPR	G	-0.0538	0.0021	150.103	0	3.156	4	0.532	0	14567205	17217428	2650223	24_4	402174	chr6_16294491_C_G	intron_variant	MODIFIER	3.11363	0.820057	0.321729	146.573	1.72335	-0.0737037	-0.0377249	-0.0304555	-0.0541058	-0.0348125	0.857775	0.484218	0.885957	0.382727	0.646012	X30050
6:16325118:GT:G	ATXN1	G	0.0122	0.0021	8.16967	0	1.603	4	0.8083	0	15813800	16825118	1011318	1166_3	5659	chr6_16325118_GT_G	intron_variant	MODIFIER	0.240364	0.162608	0.433488	7.51307	1.1477	0.00825116	0.0111394	0.0371521	0.0119575	0.0301192	0.404065	0.365772	0.131654	0.404664	0.239163	X4080
6:163329250:T:G	PACRG-AS1	G	-0.0114	0.002	7.68952	0	0.914	4	0.9225	0	162829018	163829250	1000232	98_26	116	chr6_163329250_T_G	upstream_gene_variant	MODIFIER	0.622259	0.0381453	0.238842	7.5112	0.00827344	-0.0191262	-0.00287746	-0.0155363	-0.0114947	-0.000347516	0.282091	0.371333	0.517908	0.432368	0.37651	X30070
6:163337214:A:T	AL031121.2	T	-0.0195	0.0025	14.1109	0	2.368	4	0.6684	0	162814488	164580703	1766215	254_23	360382	chr6_163337214_A_T	downstream_gene_variant	MODIFIER	0.524027	1.22354	0.723325	13.1054	0.348847	-0.0174687	-0.0568251	-0.048734	-0.0193116	-0.0122849	0.257764	0.265132	0.187795	0.20342	0.273746	X30030
6:163337214:A:T	AL031121.2	T	-0.0185	0.0025	12.8164	0	2.665	4	0.6153	0	162814488	164020211	1205723	107_26	80135.5	chr6_163337214_A_T	downstream_gene_variant	MODIFIER	0.438937	1.35131	0.357151	12.17	0.144083	-0.0152066	-0.0601508	-0.0288128	-0.0185307	-0.00584009	0.257764	0.265132	0.187795	0.20342	0.273746	X30020
6:163425823:A:C	QKI	C	0.0174	0.0021	16.0673	37.3	6.375	4	0.1728	0	162847336	164088680	1241344	391_23	42185	chr6_163425823_A_C	intron_variant	MODIFIER	1.65914	0.122556	0.03815	13.9734	2.92625	0.0343518	0.0089489	0.0196753	0.0164711	0.0538694	0.375949	0.324174	0.0061263	0.339674	0.247307	X30110
6:163427243:CT:C	QKI	C	-0.0197	0.0034	8.25407	0	1.016	3	0.7973	0	162881891	163956725	1074834	65_22	7935	chr6_163427243_CT_C	intron_variant	MODIFIER	1.15917	0.287623		7.61952	0.146095	-0.0401413	-0.0305375		-0.0192301	-0.0108574	0.123221	0.0846212		0.0922021	0.0602582	alp
6:163428747:C:CT	QKI	CT	0.0149	0.0023	10.0866	19.6	4.977	4	0.2896	0	162871388	164211969	1340581	120_15	112932	chr6_163428747_C_CT	intron_variant	MODIFIER	0.947018	0.999283	0.651283	9.65668	0.191249	0.0329256	0.0491652	0.10085	0.0148265	-0.00772853	0.829772	0.677691	0.964889	0.658256	0.701624	phos
6:163690316:T:A	AL078602.1	A	0.0282	0.0027	24.3639	1.4	4.057	4	0.3983	0	163170823	164260336	1089513	296_37	25263.5	chr6_163690316_T_A	intron_variant	MODIFIER	1.10609	1.4893	0.467397	23.2861	0.274345	0.0981228	0.0804507	0.0436648	0.0278668	0.0138108	0.0167748	0.125438	0.100412	0.130598	0.109874	X50
6:163702063:A:G	AL078602.1	G	-0.02	0.003	10.6641	0	2.338	4	0.6739	0	163182211	164211969	1029758	617_17	4973	chr6_163702063_A_G	intron_variant	MODIFIER	0.104662	0.638987	0.426055	9.73269	1.40068	-0.00774764	-0.046546	-0.0427814	-0.0194189	-0.0476551	0.0701693	0.133723	0.103573	0.132839	0.109656	trig
6:163705201:C:A	AL078602.1	A	-0.0184	0.003	8.98716	12.4	4.565	4	0.3349	0	163182211	164211969	1029758	103_26	8111	chr6_163705201_C_A	intron_variant	MODIFIER	0.5212	0.298163	0.00156045	9.26999	0.738759	0.0299688	0.0262887	0.000215487	-0.0190647	-0.0307973	0.0697647	0.127369	0.0968675	0.130637	0.109764	X30300
6:163705201:C:A	AL078602.1	A	-0.0183	0.003	8.87387	0	2.938	4	0.5683	0	163182211	164211969	1029758	89_22	8111	chr6_163705201_C_A	intron_variant	MODIFIER	0.414348	0.0988736	0.064312	9.06385	0.574252	0.0252534	0.0101859	-0.00839854	-0.0188312	-0.0256966	0.0697647	0.127369	0.0968675	0.130637	0.109764	X30290
6:163705201:C:A	AL078602.1	A	-0.0167	0.003	7.54638	0	0.915	4	0.9223	0	163186497	164211969	1025472	211_19	5968	chr6_163705201_C_A	intron_variant	MODIFIER	0.147899	0.190133	0.181256	7.47259	0.395549	0.0108506	-0.0181366	-0.0216198	-0.0169719	-0.019418	0.0697647	0.127369	0.0968675	0.130636	0.109764	X30240
6:163705201:C:A	AL078602.1	A	-0.0167	0.003	7.5236	0	1.48	4	0.8301	0	163186497	164211969	1025472	306_23	5968	chr6_163705201_C_A	intron_variant	MODIFIER	0.248247	0.110016	0.188398	7.45968	0.545655	0.0167855	-0.0111262	-0.0219909	-0.0169542	-0.0247295	0.0697647	0.127369	0.0968675	0.130637	0.109764	X30250
6:163711969:C:T	AL078602.1	T	0.0213	0.0029	12.3082	0	3.986	4	0.4079	0	162013319	164211969	2198650	728_26	599325	chr6_163711969_C_T	intron_variant	MODIFIER	0.0729396	0.193992	0.823799	11.2207	1.98413	-0.0105203	0.0177309	0.0676015	0.0205664	0.0573707	0.0183416	0.128156	0.0994513	0.133241	0.108712	X49
6:163711969:C:T	AL078602.1	T	0.0197	0.0031	9.80883	0	1.619	4	0.8054	0	162815172	164211969	1396797	732_22	198398	chr6_163711969_C_T	intron_variant	MODIFIER	0.20964	0.544864	0.396067	9.69184	0.0840607	-0.0288283	0.0443111	0.0412628	0.0198756	0.00531132	0.0182334	0.128794	0.10037	0.133392	0.109314	hdl
6:163711969:C:T	AL078602.1	T	0.0186	0.0031	8.61404	0	3.479	4	0.4811	0	163190316	164211969	1021653	895_17	10826.5	chr6_163711969_C_T	intron_variant	MODIFIER	0.347885	0.351602	0.143726	9.0825	0.115908	-0.0443605	-0.0313975	-0.0174579	0.0194049	0.00718176	0.0181575	0.128631	0.100532	0.133355	0.109506	shbg
6:164042323:G:A	-	A	-0.038	0.002	75.9176	0	2.95	4	0.5662	0	163493609	164611996	1118387	75_26	10479.5	chr6_164042323_G_A	intergenic_variant	MODIFIER	1.22129	0.623162	0.112677	75.0437	0.789211	-0.029002	-0.0316365	-0.00856501	-0.0386867	-0.0204059	0.383692	0.486922	0.426024	0.407042	0.403028	X30260
6:164057356:C:A	-	A	0.0377	0.002	79.7721	16.4	4.786	4	0.31	0	163499800	164611996	1112196	63_20	1458	chr6_164057356_C_A	intergenic_variant	MODIFIER	0.845367	0.41414	2.00041	78.3182	0.781479	0.0215948	0.0225959	0.0742279	0.0382994	0.0198364	0.454164	0.521352	0.434967	0.451822	0.455391	X30090
6:164057356:C:A	-	A	-0.0346	0.002	67.0242	48.5	7.76	4	0.1008	0	163493609	164611996	1118387	29_27	4553.5	chr6_164057356_C_A	intergenic_variant	MODIFIER	0.989093	2.67717	0.000533524	65.8928	0.441198	-0.0231212	-0.0810083	4.27442e-05	-0.0351641	-0.0128711	0.454164	0.521352	0.434967	0.451819	0.455391	X30040
6:164057356:C:A	-	A	-0.0336	0.002	63.3656	67.6	12.336	4	0.01502	0	163483010	164611996	1128986	24_24	9853	chr6_164057356_C_A	intergenic_variant	MODIFIER	1.14796	3.49553	0.535442	61.9663	0.636299	-0.0254044	-0.0939455	0.0291272	-0.0341435	-0.0168405	0.454164	0.521352	0.434967	0.451822	0.455391	X30050
6:164057356:C:A	-	A	0.031	0.002	53.016	0	2.665	4	0.6154	0	162814488	164610762	1796274	30_22	344731	chr6_164057356_C_A	intergenic_variant	MODIFIER	1.48677	1.95169	0.142202	49.5767	2.16221	0.0309794	0.0665674	0.0101622	0.0307567	0.0384834	0.454164	0.521352	0.434967	0.45182	0.455391	X30010
6:164057356:C:A	-	A	-0.0312	0.002	52.9469	0	2.747	4	0.601	0	163499800	164610762	1110962	76_24	2075	chr6_164057356_C_A	intergenic_variant	MODIFIER	0.451981	1.14383	0.124514	52.0983	0.925371	-0.0138405	-0.04793	-0.00924341	-0.0316964	-0.0224531	0.453648	0.521228	0.433735	0.451854	0.456094	X30270
6:164057356:C:A	-	A	0.0275	0.002	43.8877	0	3.793	4	0.4348	0	163499800	164610762	1110962	87_24	2075	chr6_164057356_C_A	intergenic_variant	MODIFIER	0.512971	0.192698	1.45063	43.3484	0.350389	0.0149336	0.012239	0.0597282	0.0280321	0.0108664	0.454164	0.521352	0.434967	0.45182	0.455391	X30080
6:165661272:C:G	PDE10A	G	-0.0154	0.0023	10.8248	0	3.174	4	0.5292	0	165156621	166277702	1121081	107_27	55889.5	chr6_165661272_C_G	5_prime_UTR_variant	MODIFIER	0.145931	0.267925	0.1197	11.2178	0.429325	0.0077693	0.0172789	0.0105481	-0.0159938	-0.0142821	0.862549	0.67954	0.765551	0.725153	0.725275	X30020
6:165661272:C:G	PDE10A	G	-0.014	0.0023	9.29132	0	3.534	4	0.4728	0	165058651	166276996	1218345	30_23	6551.5	chr6_165661272_C_G	5_prime_UTR_variant	MODIFIER	0.474195	0.412228	0.228417	8.97545	1.07639	0.0202162	-0.0244897	-0.0178882	-0.0140278	-0.02762	0.862549	0.67954	0.765551	0.725153	0.725275	X30010
6:165661272:C:G	PDE10A	G	-0.014	0.0023	9.06641	0	1.477	4	0.8307	0	165156621	166277702	1121081	254_24	55889.5	chr6_165661272_C_G	5_prime_UTR_variant	MODIFIER	0.198618	0.0859416	0.100578	9.01203	0.617619	0.0101927	-0.0064453	-0.00897679	-0.0142428	-0.0187949	0.862549	0.67954	0.765551	0.725153	0.725275	X30030
6:165768149:C:T	AL590302.2	T	0.0142	0.002	12.2352	7.4	4.318	4	0.3647	0	165233621	166281575	1047954	391_24	10551	chr6_165768149_C_T	intron_variant	MODIFIER	0.233191	1.53856	0.862349	11.161	0.772034	0.00817962	0.0599485	0.0538334	0.013869	0.0198615	0.396653	0.39287	0.794533	0.509531	0.446415	X30110
6:165768995:C:T	AL590302.2	T	-0.013	0.002	9.90136	0	1.177	4	0.8818	0	164810406	166281575	1471169	87_25	223004	chr6_165768995_C_T	intron_variant	MODIFIER	0.1162	0.140609	0.522642	9.35835	0.8971	-0.00452417	-0.00992937	-0.0296988	-0.0128611	-0.0243924	0.371578	0.327701	0.396795	0.380495	0.278261	X30080
6:165769413:T:C	AL590302.2	C	0.0118	0.0021	7.8824	0	1.521	4	0.8229	0	165268995	166271537	1002542	617_18	853	chr6_165769413_T_C	intron_variant	MODIFIER	0.305765	0.0311446	0.173916	7.56946	0.878043	0.0110082	-0.00241865	-0.0128146	0.0118038	0.0240604	0.714302	0.35911	0.417673	0.385145	0.288255	trig
6:165769413:T:C	AL590302.2	C	-0.0112	0.002	7.43274	0	2.203	4	0.6985	0	165269317	166269413	1000096	63_21	48	chr6_165769413_T_C	intron_variant	MODIFIER	0.033275	0.117229	0.00321844	7.28005	1.02163	0.00151337	0.00816439	0.000267368	-0.0113104	-0.0264928	0.712905	0.359079	0.41541	0.385567	0.28653	X30090
6:165771393:T:G	AL590302.2	G	0.0141	0.0021	10.3889	0	2.367	4	0.6687	0	165231364	166277702	1046338	1189_23	16860	chr6_165771393_T_G	intron_variant	MODIFIER	0.239872	0.238609	0.321921	10.6597	0.0442967	0.00891019	-0.0156962	0.0203901	0.0146605	-0.00192652	0.709047	0.342095	0.415637	0.375108	0.287809	X4079
6:165902617:G:GC	PDE10A	GC	0.0428	0.0021	90.1057	15.2	4.716	4	0.3177	0	164809960	166631151	1821191	282_29	182062	chr6_165902617_G_GC	non_coding_transcript_exon_variant	MODIFIER	1.89725	0.344525	0.191871	88.1831	1.98011	0.0381346	0.0199803	-0.0137245	0.0434314	0.0370921	0.346357	0.50928	0.614639	0.353125	0.478266	igf1
6:165916374:C:T	PDE10A	T	-0.0182	0.0018	22.7493	0	3.01	4	0.5561	0	164973627	166695361	1721734	296_38	81880	chr6_165916374_C_T	intron_variant	MODIFIER	0.573318	0.288814	0.993809	22.2686	0.452182	-0.0155972	0.0171928	-0.0486639	-0.0183632	-0.0133438	0.48163	0.350561	0.308554	0.478074	0.352152	X50
6:166007639:A:G	-	G	-0.0387	0.0021	75.8283	0	1.801	4	0.7722	0	165454962	166671094	1216132	720_19	55389	chr6_166007639_A_G	regulatory_region_variant	MODIFIER	2.68681	1.12941	1.28864	70.4783	2.77868	-0.0491405	-0.0490552	-0.0743848	-0.0382144	-0.0469706	0.662755	0.424151	0.157564	0.42777	0.384106	bun
6:166007657:C:G	-	G	0.0254	0.0033	14.2099	35.6	6.215	4	0.1837	0	165457002	166705266	1248264	728_27	73477	chr6_166007657_C_G	regulatory_region_variant	MODIFIER	0.121813	0.686049	2.00654	13.6577	0.260637	-0.0223649	0.1078	0.170148	0.0249829	0.0245373	0.0107084	0.0231417	0.0466392	0.108084	0.0302648	X49
6:166099999:C:A	AL627443.1	A	-0.0158	0.0027	8.08746	29.4	5.669	4	0.2252	0	165599999	166602898	1002899	175_23	1449.5	chr6_166099999_C_A	non_coding_transcript_exon_variant	MODIFIER	0.285928	1.06813	0.0946168	8.12537	0.820962	-0.0108515	0.0533339	-0.0229319	-0.0162554	-0.0336726	0.269217	0.241692	0.0231996	0.158937	0.105868	ua
6:166104274:A:G	AL627443.1	G	0.0152	0.0023	10.2403	0	1.827	4	0.7675	0	165598345	166604274	1005929	578_23	2964.5	chr6_166104274_A_G	intron_variant	MODIFIER	0.260121	1.16528	0.0643416	9.66974	0.38934	0.0119727	0.0522648	0.00503355	0.0150327	0.0142614	0.14857	0.315094	0.546354	0.264933	0.221799	cre
6:166310824:T:C	AL121956.6	C	0.0109	0.002	7.34631	5.3	4.222	4	0.3767	0	165810824	166812134	1001310	280_24	655	chr6_166310824_T_C	intron_variant	MODIFIER	1.54249	0.507776	0.0177277	6.85603	0.354599	0.0321572	-0.026975	0.00156642	0.0106914	0.0119481	0.43231	0.410694	0.303959	0.340216	0.289794	X30100
6:16636024:G:A	ATXN1	A	0.0179	0.0022	15.5343	64.9	11.385	4	0.02256	0	15909295	17204263	1294968	366_5	79245	chr6_16636024_G_A	intron_variant	MODIFIER	0.355438	2.75374	0.251291	13.9191	2.3295	-0.019425	0.0917346	0.0171308	0.0172462	0.0435183	0.891568	0.67728	0.583598	0.610349	0.580426	nap
6:16695242:T:C	ATXN1	C	-0.0115	0.002	7.8041	0	0.509	4	0.9727	0	16181971	17203093	1021122	386_3	2710	chr6_16695242_T_C	intron_variant	MODIFIER	0.307292	0.164866	0.126345	7.62086	0.353531	-0.0101778	-0.0110779	0.00968729	-0.0116434	-0.0112697	0.449111	0.391288	0.323349	0.412369	0.39526	X30150
6:16700602:G:A	ATXN1	A	-0.0152	0.0022	11.1312	45.3	7.314	4	0.1202	0	15974862	17204263	1229401	370_3	111040	chr6_16700602_G_A	intron_variant	MODIFIER	0.279006	0.86106	0.0385384	10.3402	2.39328	0.0112554	-0.0438246	0.00351364	-0.0149282	-0.0474298	0.25328	0.357964	0.288695	0.376932	0.302433	tp
6:16710829:C:A	ATXN1	A	-0.0138	0.0021	10.683	35	6.152	4	0.1881	0	16209025	17257881	1048856	569_5	22624	chr6_16710829_C_A	intron_variant	MODIFIER	0.846042	0.109847	0.495964	11.2285	0.306361	0.0264045	0.00750094	-0.0340431	-0.0144582	-0.00998629	0.209901	0.426843	0.771226	0.378649	0.60119	X30190
6:167117944:GT:G	CCR6	G	0.0119	0.002	8.38101	0	1.579	4	0.8126	0	166460457	167627770	1167313	642_23	73830.5	chr6_167117944_GT_G	intron_variant	MODIFIER	0.871928	0.653339	0.386745	7.7123	0.163336	0.0254337	0.0324576	0.0236667	0.0116499	0.00593628	0.263501	0.392033	0.386792	0.432086	0.390454	X30210
6:167120802:G:A	CCR6	A	0.0224	0.0022	24.5191	0	3.419	4	0.4903	0	166502874	168474256	1971382	366_21	367763	chr6_167120802_G_A	intron_variant	MODIFIER	0.121317	0.348387	0.616943	23.1717	2.21558	-0.00736138	0.0213117	0.0338026	0.0221564	0.0424086	0.122949	0.368529	0.423545	0.433823	0.390686	nap
6:167120802:G:A	CCR6	A	0.0168	0.0022	13.9751	1.7	4.069	4	0.3967	0	166542548	168473374	1930826	370_20	387159	chr6_167120802_G_A	intron_variant	MODIFIER	0.0207392	0.109133	0.295884	12.888	2.44192	-0.00139147	0.00804257	0.0193541	0.0164153	0.0453112	0.122887	0.368637	0.422874	0.433842	0.390718	tp
6:167124799:G:GCA	CCR6	GCA	0.013	0.002	9.77754	0	0.538	4	0.9697	0	166458654	167627770	1169116	932_27	81587	chr6_167124799_G_GCA	intron_variant	MODIFIER	0.407065	0.0884522	0.0885629	9.50625	0.470426	0.0131858	0.00620818	-0.00674241	0.013112	0.0138116	0.293907	0.528295	0.439387	0.495391	0.464122	X30200
6:16712715:C:CT	ATXN1	CT	-0.0119	0.0022	7.4176	0	3.488	4	0.4797	0	16212715	17270883	1058168	681_2	29084	chr6_16712715_C_CT	intron_variant	MODIFIER	0.70342	0.340966	0.772973	6.65938	1.01498	-0.0198901	0.020754	-0.0448413	-0.0114611	-0.0254687	0.442531	0.52418	0.35409	0.478243	0.568534	ca
6:16728463:A:T	ATXN1	T	0.0108	0.002	7.3961	0	3.394	4	0.4942	0	16228463	17228463	1000000	296_4	0	chr6_16728463_A_T	intron_variant	MODIFIER	1.23499	0.786435	0.427136	6.57213	0.411649	0.0444709	0.0373351	0.0269679	0.0102998	0.012217	0.105819	0.324807	0.304437	0.313436	0.3799	X50
6:16744456:C:T	ATXN1	T	-0.0277	0.0026	25.5563	50.6	8.101	4	0.08795	0	16210736	17269842	1059106	369_3	4167	chr6_16744456_C_T	intron_variant	MODIFIER	0.507603	0.0507275	0.573233	26.7719	0.220318	-0.0135807	0.00451931	0.0328054	-0.0295028	-0.00850474	0.440976	0.215376	0.608491	0.177791	0.263052	X30140
6:16744456:C:T	ATXN1	T	-0.0262	0.0026	23.175	49.8	7.975	4	0.0925	0	16205457	17269842	1064385	205_5	6806.5	chr6_16744456_C_T	intron_variant	MODIFIER	0.149308	0.0353343	0.358403	24.7198	0.171579	-0.00511271	0.00314194	0.0225534	-0.0281754	-0.00683413	0.440994	0.215002	0.608624	0.177788	0.262811	X30000
6:16744456:C:T	ATXN1	T	-0.0164	0.0026	9.4201	0	3.845	4	0.4274	0	16244456	18211828	1967372	932_5	483686	chr6_16744456_C_T	intron_variant	MODIFIER	0.865447	0.0289738	0.554825	9.51629	0.0414969	-0.0207615	-0.00262766	0.032057	-0.0171525	-0.0018509	0.440976	0.215376	0.608491	0.177791	0.263052	X30200
6:16752633:C:G	ATXN1	G	-0.0163	0.0027	8.88372	23.5	5.228	4	0.2647	0	16242694	17258194	1015500	446_2	2189	chr6_16752633_C_G	intron_variant	MODIFIER	0.848236	0.317644	0.713317	9.08019	0.00799078	-0.0330433	-0.0231218	0.0368097	-0.0170173	0.000372936	0.127596	0.205816	0.597276	0.173075	0.26085	ast
6:16757771:C:T	ATXN1	T	0.0186	0.0027	11.4861	2.5	4.104	4	0.3921	0	16242694	18097038	1854344	890_6	412095	chr6_16757771_C_T	intron_variant	MODIFIER	0.633241	0.00259451	0.639882	11.6937	0.231938	0.0209289	-0.000247442	-0.0360478	0.0194024	0.00887749	0.210247	0.204579	0.606368	0.172162	0.259284	X30180
6:16757881:T:C	ATXN1	C	-0.0197	0.002	21.7113	0	0.596	4	0.9635	0	16205457	17266850	1061393	398_4	21727.5	chr6_16757881_T_C	intron_variant	MODIFIER	0.634902	0.00712696	0.1191	21.1022	0.759343	-0.0239869	0.000568887	-0.0164942	-0.0197511	-0.0218335	0.843642	0.685778	0.925472	0.577632	0.719747	X30130
6:167723883:G:T	-	T	0.0247	0.0031	15.2001	48.7	7.798	4	0.09927	0	167223253	168368762	1145509	677_19	72124.5	chr6_167723883_G_T	intergenic_variant	MODIFIER	0.296034	0.472885	0.262625	16.2768	0.556605	0.0131907	-0.0297971	0.0288622	0.0262527	-0.0284157	0.149837	0.20362	0.0882069	0.11754	0.0775938	ggt
6:167844927:A:G	AFDN	G	-0.0144	0.0021	11.6415	0	3.089	4	0.5431	0	167200948	168477200	1276252	71_17	5853	chr6_167844927_A_G	intron_variant	MODIFIER	0.479327	0.713568	0.43636	10.7954	1.20047	-0.0146635	-0.0353861	0.03372	-0.0142013	-0.0281039	0.635229	0.52047	0.173253	0.552733	0.369959	X30280
6:167882485:CAA:C	AFDN	C	-0.0139	0.002	11.0969	0	2.095	4	0.7183	0	167339144	168474256	1135112	98_27	24215	chr6_167882485_CAA_C	intron_variant	MODIFIER	0.499501	0.0159117	0.460025	11.1281	0.0962337	-0.0151811	0.00119452	-0.0352786	-0.0142567	0.00374181	0.659018	0.523394	0.155985	0.579601	0.373463	X30070
6:167882485:CAA:C	AFDN	C	-0.0126	0.002	9.14923	0	3.809	4	0.4324	0	167343157	168455298	1112141	89_23	16742.5	chr6_167882485_CAA_C	intron_variant	MODIFIER	0.876283	1.38433	0.308453	7.86406	0.991825	-0.023008	-0.054855	-0.0264052	-0.0118906	-0.0245136	0.659158	0.522365	0.155904	0.579628	0.372528	X30290
6:167882563:A:G	AFDN	G	-0.0143	0.002	11.8401	0	3.213	4	0.5229	0	167312661	168477200	1164539	75_27	12367.5	chr6_167882563_A_G	intron_variant	MODIFIER	0.876755	0.371558	0.660824	11.5202	0.208432	-0.0232145	-0.0217146	0.0462853	-0.0144523	-0.00749147	0.384697	0.515732	0.172771	0.549071	0.367222	X30260
6:167947824:CT:C	AFDN	C	0.0124	0.002	9.18237	0	2.551	4	0.6356	0	167343153	168477200	1134047	29_28	37647.5	chr6_167947824_CT_C	intron_variant	MODIFIER	0.318412	0.240428	0.518039	8.75011	0.976519	0.0104326	0.0151038	-0.0365713	0.0123903	0.0242104	0.640844	0.484775	0.823751	0.434185	0.653629	X30040
6:167947824:CT:C	AFDN	C	0.0116	0.002	8.04528	0	2.489	4	0.6466	0	167447824	168447824	1000000	24_25	0	chr6_167947824_CT_C	intron_variant	MODIFIER	0.440304	0.0873318	0.302385	7.43827	1.30684	0.0133727	0.0061462	-0.0239068	0.0113612	0.0292768	0.640844	0.484775	0.823751	0.434186	0.653629	X30050
6:1679481:G:A	GMDS	A	0.012	0.0022	7.43321	0	1.438	4	0.8375	0	1119912	2179481	1059569	1166_1	29784.5	chr6_1679481_G_A	non_coding_transcript_exon_variant	MODIFIER	0.0333992	0.00733774	0.0910472	7.27328	0.827794	-0.00136986	-0.000585838	0.00667648	0.0122183	0.0206597	0.593947	0.336316	0.586027	0.335361	0.477363	X4080
6:167977200:T:C	HGC6.3	C	-0.0159	0.002	14.249	19	4.936	4	0.2939	0	167343153	168477200	1134047	30_24	67023.5	chr6_167977200_T_C	intron_variant	MODIFIER	0.0213462	0.205469	0.274873	13.5235	2.23026	-0.000879948	-0.0131703	0.023486	-0.015838	-0.040152	0.412698	0.464538	0.840716	0.43099	0.595746	X30010
6:167977200:T:C	HGC6.3	C	0.0115	0.002	7.70686	28.8	5.615	4	0.2298	0	167477200	168477200	1000000	76_25	0	chr6_167977200_T_C	intron_variant	MODIFIER	0.915959	0.326984	0.975531	7.53668	0.444562	0.0232716	-0.0196447	-0.0621831	0.0116165	0.0135032	0.412735	0.465504	0.840241	0.430957	0.596414	X30270
6:16819401:C:T	-	T	0.0142	0.0023	9.45014	0	3.447	4	0.486	0	16310396	17333379	1022983	732_2	2486.5	chr6_16819401_C_T	regulatory_region_variant	MODIFIER	0.0141067	0.787191	1.08859	8.80211	0.619184	0.000620563	0.0410628	0.060837	0.0140572	0.0179427	0.412429	0.347416	0.755943	0.295872	0.396015	hdl
6:168413712:T:A	-	A	-0.0319	0.0021	50.63	0	0.767	3	0.8574	0	167816264	170740549	2924285	296_39	864694	chr6_168413712_T_A	regulatory_region_variant	MODIFIER	1.78034	1.14384		47.8882	1.43326	-0.0386773	-0.0520974		-0.031601	-0.0370507	0.254097	0.262439		0.245684	0.181988	X50
6:168901697:G:A	-	A	0.0128	0.002	9.76726	16.9	4.816	4	0.3067	0	168401697	169425287	1023590	703_30	11795	chr6_168901697_G_A	intergenic_variant	MODIFIER	0.430654	0.148216	0.411939	10.4398	0.125412	-0.013892	0.00975564	0.0293722	0.0135371	-0.00456201	0.340514	0.5	0.215734	0.528486	0.560285	cys
6:169186792:T:C	LINC02544	C	-0.0177	0.0025	11.9755	0	1.966	4	0.7421	0	168669403	169724674	1055271	1189_24	10246.5	chr6_169186792_T_C	upstream_gene_variant	MODIFIER	0.0251396	0.327684	0.527443	11.509	0.932109	0.00108658	-0.0277892	-0.0294135	-0.0178752	-0.0255432	0.685463	0.853281	0.554658	0.780307	0.745799	X4079
6:169235110:T:G	THBS2	G	-0.0123	0.0022	7.39448	0	3.92	4	0.4169	0	168735110	169735110	1000000	87_26	0	chr6_169235110_T_G	intron_variant	MODIFIER	0.0267757	0.184405	0.41874	7.78726	0.560913	0.00250524	-0.0145426	-0.118129	-0.0128108	0.0204933	0.947262	0.79948	0.989161	0.735024	0.824067	X30080
6:169320142:T:C	-	C	0.0138	0.0021	10.5578	0	2.753	4	0.5999	0	168815434	169823002	1007568	1166_21	924	chr6_169320142_T_C	regulatory_region_variant	MODIFIER	1.3201	0.457574	0.12393	10.0552	0.140247	0.0298026	0.024815	0.019071	0.0137659	-0.0057425	0.358058	0.452088	0.0567966	0.503544	0.262228	X4080
6:170240089:T:C	-	C	-0.0124	0.0021	8.71489	0	2.283	4	0.6838	0	169740089	170740089	1000000	932_28	0	chr6_170240089_T_C	intergenic_variant	MODIFIER	0.440142	0.766087	0.966486	7.80239	0.527884	-0.0129761	-0.0374279	-0.0455715	-0.0120022	-0.0154068	0.426379	0.414557	0.472406	0.403998	0.391437	X30200
6:170240089:T:C	-	C	0.0113	0.0021	7.31533	0	3.453	4	0.4851	0	169740089	170740089	1000000	890_24	0	chr6_170240089_T_C	intergenic_variant	MODIFIER	0.568983	0.832846	1.15122	6.27911	0.649002	0.0158207	0.0393504	0.0510492	0.0106277	0.0179292	0.426379	0.414557	0.472406	0.403998	0.391437	X30180
6:170254018:A:C	AL109910.1	C	-0.0168	0.0025	10.5725	52.9	8.49	4	0.07519	0	169738088	170772132	1034044	30_25	1092	chr6_170254018_A_C	downstream_gene_variant	MODIFIER	0.340486	1.44426	0.134809	11.3289	0.0328209	-0.0120249	0.0722015	0.010956	-0.0179228	-0.00157083	0.722452	0.811548	0.761546	0.805418	0.779513	X30010
6:170263237:C:T	AL109910.1	T	0.0512	0.0078	10.3183	78.4	13.858	3	0.003105	0	169742891	170779566	1036675	254_25	2008.5	chr6_170263237_C_T	upstream_gene_variant	MODIFIER	0.549893	0.832941		11.0785	2.12966	0.115062	-0.127219		0.0536089	-0.373495	0.00477341	0.0237653		0.0178309	0.00266565	X30030
6:170263237:C:T	AL109910.1	T	0.0497	0.0078	9.79997	69.8	9.926	3	0.01921	0	169742891	170779566	1036675	107_28	2008.5	chr6_170263237_C_T	upstream_gene_variant	MODIFIER	0.386004	0.843298		10.4863	1.34685	0.0874842	-0.127274		0.0519555	-0.279046	0.00477341	0.0237653		0.0178309	0.00266565	X30020
6:170272132:T:C	AL109910.2	C	0.0453	0.0078	8.18963	0	2.4	3	0.4936	0	169763237	170777851	1014614	446_19	1588	chr6_170272132_T_C	intron_variant	MODIFIER	0.348544	0.790855		7.91516	0.530338	-0.119646	0.121755		0.0448116	0.149051	0.00222926	0.024358		0.0180934	0.00260186	ast
6:170273934:T:C	LINC01624	C	-0.0163	0.002	15.6887	25.4	5.363	4	0.2521	0	169575514	171239226	1663712	63_22	133436	chr6_170273934_T_C	non_coding_transcript_exon_variant	MODIFIER	0.181894	0.162528	0.111801	16.7496	0.125842	0.00647128	-0.0106395	0.0107295	-0.0173101	0.00461281	0.532091	0.485889	0.167059	0.550787	0.490371	X30090
6:170276994:G:A	LINC01624	A	-0.0187	0.0021	17.7118	37.3	6.382	4	0.1724	0	169600370	170783205	1182835	366_22	85206.5	chr6_170276994_G_A	non_coding_transcript_exon_variant	MODIFIER	0.11507	0.66902	0.699343	18.3952	0.00447082	-0.00456337	-0.0357133	0.0414382	-0.0195577	0.000193178	0.559644	0.408176	0.293386	0.457618	0.494368	nap
6:170276994:G:A	LINC01624	A	-0.015	0.002	12.8931	0	3.649	4	0.4556	0	169740089	170783205	1043116	190_24	15347	chr6_170276994_G_A	non_coding_transcript_exon_variant	MODIFIER	0.0874794	0.0844966	0.319719	13.5621	0.0467698	-0.00340221	0.00607589	0.0216595	-0.0157676	-0.00182596	0.558101	0.410276	0.294575	0.457609	0.494211	X30120
6:170276994:G:A	LINC01624	A	-0.0138	0.0022	9.7929	0	3.928	4	0.4158	0	169773934	170776994	1003060	370_21	1530	chr6_170276994_G_A	non_coding_transcript_exon_variant	MODIFIER	0.44519	0.637005	0.671104	9.81098	0.0504669	-0.0141943	-0.0349805	0.0405391	-0.0141257	-0.00209209	0.559677	0.408251	0.293978	0.457604	0.494312	tp
6:170283205:C:G	DLL1	G	0.0183	0.0022	15.4953	0	3.178	4	0.5285	0	169602633	170878387	1275754	398_26	42695	chr6_170283205_C_G	intron_variant	MODIFIER	0.44629	0.592012	0.345628	15.288	0.630263	0.021549	-0.0345852	0.0297285	0.0184691	0.0225722	0.107951	0.240134	0.150708	0.274273	0.17322	X30130
6:170739186:G:A	AL731684.1	A	-0.0307	0.0026	31.2549	66.5	8.968	3	0.02972	0	170239186	171239226	1000040	280_25	20	chr6_170739186_G_A	upstream_gene_variant	MODIFIER	0.119408	1.80056		29.366	3.20123	-0.0117392	-0.108651		-0.0299962	-0.10087	0.034993	0.0933158		0.160558	0.0623285	X30100
6:170739186:G:A	AL731684.1	A	0.0293	0.0027	26.4204	26.4	4.075	3	0.2534	0	169773934	171239226	1465292	87_27	232606	chr6_170739186_G_A	upstream_gene_variant	MODIFIER	2.00721	0.782269		25.0034	0.789973	0.099264	0.0631673		0.0287397	0.041511	0.034993	0.0933158		0.160558	0.0623285	X30080
6:170739226:T:C	AL731684.1	C	0.0162	0.0028	8.13984	0	1.039	4	0.9038	0	170239186	171239226	1000040	391_25	20	chr6_170739226_T_C	upstream_gene_variant	MODIFIER	0.129898	0.137239	0.17204	8.11116	0.416619	0.0135026	-0.0163234	-0.0285471	0.0162857	0.0268571	0.0313415	0.0881024	0.0421104	0.152777	0.0577494	X30110
6:18352745:A:C	-	C	-0.0131	0.0024	7.5688	0	3.094	4	0.5422	0	17848955	18881778	1032823	63_3	12621.5	chr6_18352745_A_C	regulatory_region_variant	MODIFIER	1.51698	0.0674416	0.674389	6.35517	0.86679	-0.032685	-0.00536675	-0.0419223	-0.0122363	-0.0244455	0.595066	0.717044	0.758954	0.77505	0.745131	X30090
6:18399519:T:C	RNF144B	C	0.0154	0.0023	10.4169	55.6	9.011	4	0.06082	0	17839563	19683360	1843797	282_3	361942	chr6_18399519_T_C	5_prime_UTR_variant	MODIFIER	0.116305	0.583451	0.192032	9.64989	3.01612	0.00438827	-0.03128	0.0158681	0.0152477	0.0547712	0.478202	0.641856	0.753757	0.751194	0.748082	igf1
6:18492002:A:G	-	G	0.0346	0.0058	8.54837	33.5	4.515	3	0.211	0	17982552	19090662	1108110	934_3	44605	chr6_18492002_A_G	regulatory_region_variant	MODIFIER	1.47528	0.0300855		7.28169	1.75893	0.100347	-0.00460331		0.0325642	0.0837234	0.0244802	0.0595112		0.0298872	0.0408674	X23104
6:18497117:C:T	-	T	0.0243	0.0043	7.76675	42.8	5.245	3	0.1547	0	17992002	19090662	1098660	933_5	44215	chr6_18497117_C_T	intergenic_variant	MODIFIER	0.0762074	0.121163		7.51286	1.90409	-0.00393679	0.0118416		0.0249145	0.0791489	0.166905	0.129909		0.0533299	0.0511836	X21001
6:18747474:G:T	-	T	-0.0117	0.002	8.34573	0	2.354	4	0.671	0	18247474	19256448	1008974	222_4	4487	chr6_18747474_G_T	intergenic_variant	MODIFIER	0.924603	0.137529	0.616784	7.37154	1.02283	-0.0269082	-0.0091266	-0.0388976	-0.0111381	-0.0255766	0.762034	0.515708	0.727516	0.587861	0.677963	apob
6:18747474:G:T	-	T	-0.0116	0.002	8.09366	51.8	8.293	4	0.08142	0	18247474	19271792	1024318	208_4	12159	chr6_18747474_G_T	intergenic_variant	MODIFIER	1.10501	0.42873	1.14486	6.49244	2.40268	-0.0305864	-0.0234108	-0.0595598	-0.0105327	-0.0443223	0.761896	0.515478	0.726812	0.587881	0.678299	ldld
6:18756255:A:G	-	G	-0.0138	0.002	10.8324	40.8	6.752	4	0.1496	0	18102597	19291560	1188963	98_6	59176.5	chr6_18756255_A_G	intergenic_variant	MODIFIER	0.246728	0.229746	0.878643	9.91174	2.33358	0.0099208	-0.0140732	-0.0475143	-0.0134342	-0.0430872	0.759949	0.51244	0.730679	0.587384	0.677674	X30070
6:18756255:A:G	-	G	-0.0121	0.0021	8.13401	31	5.8	4	0.2146	0	18247474	19256448	1008974	262_5	4294	chr6_18756255_A_G	intergenic_variant	MODIFIER	0.0383334	0.798781	0.428769	8.74642	0.216759	0.0020322	0.0377146	0.0292399	-0.0128854	-0.00797461	0.756489	0.514207	0.725455	0.58739	0.677656	hba1c
6:18786674:G:GT	-	GT	-0.0125	0.0021	8.77754	48.6	7.779	4	0.1	0	18278522	19817334	1538812	720_4	261254	chr6_18786674_G_GT	intergenic_variant	MODIFIER	1.76249	0.975758	0.0472241	7.10825	2.07587	-0.0449044	-0.0435375	-0.0040602	-0.0114317	-0.0385664	0.205896	0.487736	0.699372	0.53538	0.573896	bun
6:18786674:G:GT	-	GT	-0.0122	0.002	8.66898	0	3.174	4	0.5292	0	18278522	19291847	1013325	578_4	1489.5	chr6_18786674_G_GT	intergenic_variant	MODIFIER	0.867315	0.0784545	0.101421	8.74519	0.316321	-0.0268112	-0.00560342	-0.00838568	-0.0125775	0.0100854	0.205838	0.487736	0.699421	0.535378	0.573896	cre
6:18833319:A:AT	-	AT	-0.0135	0.0022	9.33068	0	2.828	4	0.587	0	18213409	19460872	1247463	120_2	3821.5	chr6_18833319_A_AT	intergenic_variant	MODIFIER	0.213292	0.493806	0.156405	9.64259	0.065918	-0.00969832	0.0272741	-0.0126022	-0.0140799	-0.00267281	0.218521	0.525883	0.680306	0.546937	0.517509	phos
6:19163627:G:A	-	A	0.0236	0.0042	7.82652	0	1.374	3	0.7116	0	18265683	19673947	1408264	285_3	193812	chr6_19163627_G_A	intergenic_variant	MODIFIER	0.803649	0.217391		7.58773	0.170032	0.10284	0.0254795		0.0236217	0.011638	0.0103291	0.0776479		0.0616927	0.073234	chol
6:19381155:T:C	LNC-LBCS	C	-0.0137	0.0022	9.50976	0	3.552	4	0.47	0	18877102	19881639	1004537	895_3	1784.5	chr6_19381155_T_C	intron_variant	MODIFIER	0.386204	0.108883	0.154447	9.97723	0.337178	0.0126938	0.00896358	-0.0114078	-0.0143748	-0.0112725	0.470311	0.243983	0.512766	0.36922	0.413224	shbg
6:19839184:C:T	ID4	T	0.1287	0.0042	206.662	19.3	3.717	3	0.2937	0	17989737	21362380	3372643	296_5	163126	chr6_19839184_C_T	intron_variant	MODIFIER	1.50071	2.54208		203.324	1.7339	0.193271	0.289523		0.128077	0.17884	0.00626994	0.0175193		0.0515931	0.00836174	X50
6:19839184:C:T	ID4	T	0.0386	0.0046	16.5177	0	0.345	3	0.9514	0	19220461	21225783	2005322	728_4	383938	chr6_19839184_C_T	intron_variant	MODIFIER	0.485752	0.14317		16.2528	0.301891	0.0897067	0.035324		0.0384637	0.0520356	0.0062603	0.0175316		0.0515962	0.00830181	X49
6:19839184:C:T	ID4	T	0.0293	0.0046	9.73119	0	1.95	3	0.5828	0	19224758	20992764	1768006	1091_4	269577	chr6_19839184_C_T	intron_variant	MODIFIER	0.184242	0.592439		9.3463	0.856655	0.0411616	0.113945		0.0287496	0.113768	0.00625892	0.0175316		0.0515981	0.00830094	X48
6:1998875:G:GT	GMDS	GT	0.0253	0.002	34.9344	20.9	5.054	4	0.2818	0	1097172	3082714	1985542	107_1	91068	chr6_1998875_G_GT	intron_variant	MODIFIER	1.74899	0.659217	2.49324	31.9981	0.993213	0.0346041	0.0324297	0.0905742	0.0248388	0.023435	0.532781	0.414593	0.307022	0.454301	0.45278	X30020
6:2004050:G:C	GMDS	C	0.024	0.002	32.0792	0	2.989	4	0.5597	0	1403777	3082714	1678937	30_1	239196	chr6_2004050_G_C	intron_variant	MODIFIER	1.72461	0.605652	1.72538	29.2972	1.16991	0.0338136	0.030553	0.069788	0.0234707	0.0260923	0.519209	0.418121	0.308435	0.453722	0.454847	X30010
6:20312889:C:A	AL158198.1	A	-0.0139	0.0023	9.15218	13.9	4.643	4	0.3259	0	19753161	20981447	1228286	732_3	54415	chr6_20312889_C_A	intron_variant	MODIFIER	0.0199695	0.681108	0.0150533	9.67151	0.402589	-0.000869469	-0.0401125	-0.00139066	-0.0146914	0.0134181	0.464732	0.26128	0.308505	0.303973	0.334545	hdl
6:2038810:T:C	GMDS	C	0.0195	0.002	21.8142	31.2	5.814	4	0.2135	0	1113294	3082714	1969420	703_1	59194	chr6_2038810_T_C	intron_variant	MODIFIER	0.100686	0.258886	1.47785	20.713	1.8141	-0.00383806	0.0159931	0.0632549	0.0194821	0.0341842	0.52014	0.429649	0.321429	0.456874	0.534614	cys
6:20404189:T:C	E2F3	C	0.022	0.0027	15.2929	0	1.81	4	0.7707	0	19873897	20914822	1040925	1023_3	9829.5	chr6_20404189_T_C	intron_variant	MODIFIER	0.885375	0.100626	0.273148	14.914	0.424206	0.0471259	-0.00817776	0.0177902	0.0223226	0.0147656	0.940548	0.767433	0.643892	0.828322	0.751824	alt
6:20404189:T:C	E2F3	C	0.0202	0.0026	13.7162	31.1	5.803	4	0.2143	0	19818432	20913490	1095058	285_4	38228	chr6_20404189_T_C	intron_variant	MODIFIER	0.951284	0.384229	1.47703	13.2448	0.190007	0.0490269	0.0257981	0.0638351	0.0202864	-0.00769014	0.940535	0.767622	0.644064	0.828322	0.751876	chol
6:20404189:T:C	E2F3	C	0.0188	0.0026	12.419	0	3.01	4	0.5561	0	19895918	21868447	1972529	222_5	477994	chr6_20404189_T_C	intron_variant	MODIFIER	0.915895	0.0401234	0.396429	12.3843	0.0853667	0.0474113	0.00348985	0.0253266	0.0191999	-0.0037615	0.940626	0.767222	0.644871	0.828266	0.751586	apob
6:20404189:T:C	E2F3	C	0.0176	0.0026	10.716	26.6	5.452	4	0.2439	0	19904189	20913490	1009301	208_5	4650.5	chr6_20404189_T_C	intron_variant	MODIFIER	1.09074	0.0945444	0.865989	10.6283	0.32843	0.0536968	0.00778009	0.0447053	0.0179441	-0.0121185	0.940489	0.767648	0.644444	0.828322	0.751631	ldld
6:20409544:A:C	E2F3	C	0.0153	0.0023	10.6811	10.9	4.49	4	0.3438	0	19904189	20914822	1010633	1304_3	38.5	chr6_20409544_A_C	intron_variant	MODIFIER	0.29138	0.427713	0.0818271	9.51893	2.43835	0.0112595	0.0258449	-0.00683748	0.0147612	0.0458917	0.721557	0.628126	0.644368	0.666742	0.656965	alb
6:20428201:C:A	E2F3	A	-0.0195	0.0021	20.6043	36.7	6.318	4	0.1767	0	19895918	20989432	1093514	578_5	14474	chr6_20428201_C_A	intron_variant	MODIFIER	0.245952	0.011288	0.518421	21.5647	0.340299	0.0101227	0.000920851	0.0358389	-0.0203671	-0.0111402	0.211033	0.337547	0.222115	0.547848	0.343929	cre
6:20428201:C:A	E2F3	A	-0.0159	0.002	14.607	0	0.34	4	0.9871	0	19917745	21022059	1104314	703_5	41701	chr6_20428201_C_A	intron_variant	MODIFIER	0.290611	0.21318	0.0634439	14.4365	0.277149	-0.0120282	-0.0143925	-0.00582355	-0.0161319	-0.00937622	0.210975	0.337608	0.222249	0.547863	0.344154	cys
6:2045769:C:CA	GMDS	CA	0.0151	0.0024	9.8242	0	1.912	4	0.752	0	1489370	2610707	1121337	1091_1	4269.5	chr6_2045769_C_CA	intron_variant	MODIFIER	0.492134	0.502101	0.213952	9.71277	0.163324	0.0239617	0.0305752	0.017036	0.0152668	-0.00738102	0.099429	0.244215	0.209191	0.23621	0.173216	X48
6:20482104:G:A	E2F3	A	-0.0134	0.0021	9.55752	0	0.506	4	0.9729	0	19981594	20992764	1011170	934_4	5075	chr6_20482104_G_A	intron_variant	MODIFIER	0.659668	0.0974878	0.233912	9.22579	0.137627	-0.0226496	-0.00791707	-0.0187528	-0.013418	-0.0058715	0.807065	0.761247	0.807959	0.667706	0.78522	X23104
6:20482104:G:A	E2F3	A	-0.0132	0.0021	9.4608	0	0.643	4	0.9581	0	19220723	20992764	1772041	933_6	375360	chr6_20482104_G_A	intron_variant	MODIFIER	0.793915	0.0946772	0.219536	9.0536	0.169984	-0.0256516	-0.00767385	-0.0177059	-0.013184	-0.00707353	0.806811	0.760519	0.807375	0.6675	0.785775	X21001
6:20486567:C:T	E2F3	T	-0.0179	0.0026	11.1591	1	4.041	4	0.4004	0	19971768	21167151	1195383	617_2	82892.5	chr6_20486567_C_T	intron_variant	MODIFIER	0.195541	1.49549	0.369805	10.7866	0.217979	-0.0136271	-0.0757421	0.0408993	-0.017768	-0.0134875	0.0712201	0.176726	0.090536	0.189337	0.0846315	trig
6:2050557:A:G	GMDS	G	-0.0249	0.002	33.5936	0	3.486	4	0.4801	0	1097172	3082714	1985542	254_1	39386	chr6_2050557_A_G	intron_variant	MODIFIER	0.576806	0.40901	1.75833	32.5174	0.421974	-0.0165498	-0.0229033	-0.0717553	-0.0250762	-0.0125655	0.417299	0.569811	0.679076	0.543481	0.467468	X30030
6:2050557:A:G	GMDS	G	-0.0184	0.002	19.0712	30.6	5.767	4	0.2172	0	1490741	3080505	1589764	175_1	235066	chr6_2050557_A_G	intron_variant	MODIFIER	0.174278	0.469297	0.337762	19.8047	0.425423	0.00635133	0.0257694	-0.0216057	-0.0192012	-0.0127297	0.416297	0.570242	0.67883	0.543428	0.467068	ua
6:20635488:AT:A	CDKAL1	A	0.0118	0.002	8.34457	0	0.943	4	0.9183	0	20135488	21186765	1051277	65_6	25638.5	chr6_20635488_AT_A	intron_variant	MODIFIER	0.172238	0.0697675	0.700105	8.01443	0.343333	0.00700461	0.0048274	0.0381795	0.0118053	0.0115182	0.705426	0.447983	0.388514	0.392724	0.312714	alp
6:20635488:AT:A	CDKAL1	A	-0.0119	0.0021	7.9813	54.2	8.728	4	0.06828	0	19722733	21161882	1439149	890_7	193180	chr6_20635488_AT_A	intron_variant	MODIFIER	0.805241	0.58032	0.0500566	9.18916	0.065986	0.0223062	0.0292773	0.00406114	-0.0131601	0.00276209	0.706612	0.446947	0.384906	0.392797	0.310343	X30180
6:20657781:A:C	CDKAL1	C	0.0119	0.002	8.21488	0	3.061	4	0.5477	0	20026786	21194062	1167276	87_4	47357	chr6_20657781_A_C	intron_variant	MODIFIER	1.58208	0.0350522	0.544424	7.33782	0.461125	0.0366277	-0.00261771	0.0310479	0.011453	0.0149401	0.708477	0.400854	0.387842	0.354299	0.287836	X30080
6:20661596:T:TA	CDKAL1	TA	0.0148	0.0023	10.1731	74.4	15.6	4	0.003605	0	19904189	21203721	1299532	895_4	107641	chr6_20661596_T_TA	intron_variant	MODIFIER	2.44896	0.26855	3.6081	7.93734	1.16659	0.0485615	0.0181551	0.111327	0.0132455	0.031383	0.67737	0.681743	0.606649	0.6879	0.738757	shbg
6:20676183:T:TAA	CDKAL1	TAA	0.0462	0.0023	86.6402	0	1.456	4	0.8345	0	19929573	21691602	1762029	262_6	134404	chr6_20676183_T_TAA	intron_variant	MODIFIER	2.84703	0.925117	0.849078	83.1312	1.02676	0.0540624	0.0449605	0.0450876	0.0464207	0.0277978	0.608671	0.321231	0.372976	0.26543	0.269217	hba1c
6:20686342:C:A	CDKAL1	A	0.0267	0.0025	26.8775	0	2.696	4	0.6099	0	20040351	21331680	1291329	1173_2	326.5	chr6_20686342_C_A	intron_variant	MODIFIER	0.278977	0.0310887	1.3959	25.8921	0.964622	0.0122428	0.00260827	0.0659091	0.0268318	0.0273924	0.193872	0.280428	0.371104	0.263858	0.258018	glu
6:20694062:ATG:A	CDKAL1	A	0.0105	0.0019	7.60695	65.3	11.528	4	0.02123	0	20194062	21194062	1000000	280_4	0	chr6_20694062_ATG_A	intron_variant	MODIFIER	3.13971	0.714132	0.161497	7.17196	0.180127	0.0519989	-0.0344094	0.0115642	0.0104207	-0.00632711	0.356223	0.473635	0.561263	0.554849	0.575019	X30100
6:20694653:C:T	CDKAL1	T	-0.0176	0.0026	10.7479	0	0.379	4	0.9842	0	20120924	22234519	2113595	76_4	483068	chr6_20694653_C_T	intron_variant	MODIFIER	0.578281	0.0066328	0.19515	10.3255	0.435331	-0.0196418	0.000599479	-0.0142885	-0.0178017	-0.0154653	0.242166	0.228393	0.360241	0.176151	0.236677	X30270
6:21002657:TA:T	CDKAL1	T	-0.0279	0.0048	8.26785	0	3.051	4	0.5494	0	19928201	21520080	1591879	175_5	278516	chr6_21002657_TA_T	intron_variant	MODIFIER	0.328205	0.553487	0.183429	8.30375	0.498095	-0.0432672	0.0596225	0.0609022	-0.0284571	-0.0336389	0.0151285	0.0640106	0.0108748	0.0469362	0.0478506	ua
6:2101051:A:AT	GMDS	AT	0.0164	0.0023	11.5447	0	0.671	4	0.9549	0	1423286	2699400	1276114	728_1	39708	chr6_2101051_A_AT	intron_variant	MODIFIER	0.363052	0.0304432	0.296177	11.4335	0.129841	0.0246216	0.00260842	0.023816	0.0165779	0.00585779	0.0563427	0.232994	0.192958	0.237502	0.188052	X49
6:2101679:G:A	GMDS	A	-0.0204	0.0019	25.3353	0	2.751	4	0.6003	0	211055	2935371	2724316	296_1	528466	chr6_2101679_G_A	intron_variant	MODIFIER	0.699199	1.09155	0.809209	23.0667	1.9409	-0.0222916	-0.0470875	-0.0392484	-0.0198478	-0.0361865	0.210373	0.336896	0.499771	0.331392	0.352844	X50
6:21381337:T:C	AL031767.2	C	-0.0212	0.0021	23.7317	39.4	6.601	4	0.1585	0	20201259	24027118	3825859	205_6	732852	chr6_21381337_T_C	intron_variant	MODIFIER	0.310221	2.1076	0.394393	22.6212	1.18906	-0.0100857	-0.0697208	0.0243431	-0.0212163	-0.0267911	0.678974	0.520423	0.609566	0.622248	0.556359	X30000
6:21381337:T:C	AL031767.2	C	-0.021	0.0021	23.2592	76.4	16.975	4	0.001955	0	20110489	23380684	3270195	369_4	364250	chr6_21381337_T_C	intron_variant	MODIFIER	0.0558174	3.80397	1.11	22.4329	1.16466	-0.00216609	-0.10088	0.0522399	-0.0212226	-0.0265775	0.679033	0.520477	0.609434	0.622236	0.556247	X30140
6:21722557:C:CA	CASC15	CA	0.0266	0.0026	23.2994	0	1.24	3	0.7434	0	20057053	22307408	2250355	29_6	540326	chr6_21722557_C_CA	intron_variant	MODIFIER	1.12309	0.333048		22.7589	0.0287436	0.0289377	0.0253618		0.0268491	0.00181083	0.254543	0.178797		0.171226	0.110597	X30040
6:21722557:C:CA	CASC15	CA	0.0263	0.0026	22.8088	22.8	3.884	3	0.2743	0	21195306	22307408	1112102	24_5	28800	chr6_21722557_C_CA	intron_variant	MODIFIER	1.81121	0.0677844		22.3391	0.141831	0.0391684	-0.00625694		0.0266382	-0.00800191	0.254543	0.178797		0.171226	0.110597	X30050
6:21722685:T:C	CASC15	C	0.0201	0.0027	13.4171	45.9	5.544	3	0.1361	0	20253349	22307408	2054059	75_5	442306	chr6_21722685_T_C	intron_variant	MODIFIER	0.337906	1.01684		13.6314	0.581651	-0.0112424	0.0565644		0.020844	0.025921	0.507332	0.196929		0.171253	0.110379	X30260
6:21808964:C:T	CASC15	T	0.0171	0.0027	9.62819	0	0.596	4	0.9635	0	21308964	22318134	1009170	63_4	4585	chr6_21808964_C_T	intron_variant	MODIFIER	0.354748	0.521571	0.452852	9.0598	0.36732	0.0152896	0.0430173	0.0281017	0.0169982	0.0129039	0.162813	0.114185	0.679548	0.158098	0.267	X30090
6:21867001:G:GA	CASC15	GA	0.0134	0.0023	8.54485	28.2	5.573	4	0.2334	0	21359500	22387950	1028450	386_4	6724	chr6_21867001_G_GA	intron_variant	MODIFIER	0.172178	1.05775	0.135987	9.00603	0.228215	-0.007422	0.050331	-0.0101118	0.0141322	-0.00870923	0.23621	0.282949	0.616274	0.279719	0.28424	X30150
6:21884209:G:A	CASC15	A	0.0159	0.0029	7.45124	2.5	3.077	3	0.3799	0	21367474	22387950	1020476	642_4	6497	chr6_21884209_G_A	intron_variant	MODIFIER	0.0588664	1.32408		7.24843	0.060131	-0.00406282	0.0687532		0.0158688	0.00482197	0.0924302	0.172934		0.144236	0.0647117	X30210
6:21919156:G:A	CASC15	A	-0.013	0.0021	9.20405	0	2.178	4	0.703	0	21418555	22421475	1002920	934_5	859	chr6_21919156_G_A	intron_variant	MODIFIER	0.259372	0.783892	0.674551	8.62059	0.481093	-0.00872076	-0.0387	-0.118203	-0.0129108	-0.0136761	0.537167	0.666135	0.0208237	0.670285	0.446132	X23104
6:21919156:G:A	CASC15	A	-0.0128	0.0021	8.99353	0	2.174	4	0.7039	0	21418555	22421475	1002920	933_7	859	chr6_21919156_G_A	intron_variant	MODIFIER	0.292968	0.74162	0.66712	8.28346	0.686556	-0.00955947	-0.0370703	-0.116661	-0.0125407	-0.0177823	0.537415	0.665498	0.0208429	0.670197	0.445351	X21001
6:21919585:A:T	CASC15	T	0.0181	0.0023	14.3924	0	2.281	4	0.6842	0	19875273	22470299	2595026	282_4	746799	chr6_21919585_A_T	intron_variant	MODIFIER	0.153578	1.14588	0.468723	13.8465	0.298806	0.0102981	0.0533889	0.148367	0.018008	0.0128765	0.0836075	0.290152	0.00872516	0.27649	0.176487	igf1
6:21924095:T:G	CASC15	G	-0.0362	0.0022	61.0218	12.5	4.573	4	0.334	0	21303577	22491167	1187590	677_3	26723	chr6_21924095_T_G	intron_variant	MODIFIER	0.712842	1.98255	1.34004	58.5443	1.26278	-0.029419	-0.0682461	-0.277827	-0.0360567	-0.0342357	0.126138	0.330694	0.00942484	0.293664	0.191446	ggt
6:21929617:T:C	CASC15	C	-0.0187	0.0023	15.0428	9.8	4.435	4	0.3504	0	21400702	22448788	1048086	1023_4	4872	chr6_21929617_T_C	intron_variant	MODIFIER	0.12287	1.32926	0.91987	14.361	0.519623	0.0129585	-0.0573077	-0.232404	-0.0184543	-0.0194737	0.0379813	0.302111	0.00869145	0.277871	0.181185	alt
6:21939097:G:A	CASC15	A	-0.017	0.0023	12.9172	33.3	6.001	4	0.1991	0	21338504	22470186	1131682	446_3	34752	chr6_21939097_G_A	intron_variant	MODIFIER	0.129185	2.23554	0.574355	11.9832	0.587103	-0.00718651	-0.0805153	-0.164067	-0.0166522	-0.0212987	0.134694	0.300604	0.00875486	0.279071	0.181411	ast
6:21939192:C:CAA	CASC15	CAA	0.0157	0.0026	8.81304	0	2.916	4	0.572	0	21412074	22447976	1035902	1304_4	9167	chr6_21939192_C_CAA	intron_variant	MODIFIER	0.729432	0.0940515	0.246045	7.93122	1.52939	0.0309619	0.00773568	0.10117	0.0150584	0.0477913	0.120144	0.276753	0.00740349	0.221187	0.131792	alb
6:22055902:A:G	CASC15	G	-0.0147	0.0019	14.4098	0	0.451	4	0.9781	0	21555239	23247029	1691790	296_6	345232	chr6_22055902_A_G	intron_variant	MODIFIER	0.194783	0.043117	0.118255	14.1961	0.529179	-0.00742438	-0.00293903	-0.0120755	-0.0148837	-0.0145583	0.712848	0.501051	0.862992	0.385037	0.552194	X50
6:22107061:G:A	CASC15	A	0.0138	0.002	10.7383	0	3.429	4	0.4888	0	21599255	22607061	1007806	578_6	3903	chr6_22107061_G_A	intron_variant	MODIFIER	0.0437419	0.0902859	0.538391	9.93749	1.80589	0.00194811	0.00637224	0.0369485	0.0134824	0.0377613	0.739755	0.488491	0.779575	0.544012	0.717329	cre
6:22108960:C:T	CASC15	T	0.0182	0.002	18.1989	1.5	4.06	4	0.3979	0	21554175	22643830	1089655	107_7	9957.5	chr6_22108960_C_T	intron_variant	MODIFIER	0.039871	0.120678	0.47333	18.1016	1.20452	-0.00366052	-0.00812495	-0.0329145	0.018442	0.0272388	0.929262	0.42332	0.769321	0.455501	0.600261	X30020
6:22108960:C:T	CASC15	T	0.0181	0.0021	17.9393	0	3.452	4	0.4852	0	20879380	22651518	1772138	254_5	343511	chr6_22108960_C_T	intron_variant	MODIFIER	0.158019	0.0965096	0.534699	17.9879	0.775165	0.0130881	-0.006693	-0.0359239	0.0184157	0.0202084	0.929262	0.42332	0.769321	0.455501	0.600261	X30030
6:22109172:C:CCAAT	CASC15	CCAAT	0.0174	0.002	16.7809	49.8	7.969	4	0.0927	0	20872744	22643830	1771086	30_6	350885	chr6_22109172_C_CCAAT	intron_variant	MODIFIER	0.422863	0.450728	0.219114	17.7617	0.68784	-0.012767	-0.0260414	-0.0187359	0.0183777	0.0193661	0.451116	0.324545	0.183082	0.396543	0.313241	X30010
6:22134730:G:A	NBAT1	A	0.0126	0.0021	8.68931	34	6.062	4	0.1946	0	21584369	22639775	1055406	1189_1	22658	chr6_22134730_G_A	non_coding_transcript_exon_variant	MODIFIER	1.82592	0.305254	1.03704	7.9298	0.201281	0.0441764	-0.0184961	0.0479058	0.0122915	0.00693481	0.784491	0.394109	0.533983	0.410902	0.441561	X4079
6:22289514:A:G	PRL	G	-0.5751	0.0996	8.11696	0	0	0	1	0	21789514	22789514	1000000	65_7	0	chr6_22289514_A_G	intron_variant	MODIFIER				8.11696					-0.575147					0.000101836		alp
6:22340162:T:G	CASC15	G	0.0184	0.0021	18.5206	0	3.439	4	0.4872	0	21788903	22874852	1085949	1001_2	8284.5	chr6_22340162_T_G	non_coding_transcript_exon_variant	MODIFIER	0.0331515	0.241504	0.172681	18.2521	1.38214	-0.00139358	0.0153988	-0.0122921	0.0187601	0.0291196	0.368625	0.464259	0.650236	0.504598	0.427206	X30220
6:22340162:T:G	CASC15	G	0.0125	0.002	9.18296	0	3.458	4	0.4843	0	21835007	22844140	1009133	1061_1	588.5	chr6_22340162_T_G	non_coding_transcript_exon_variant	MODIFIER	0.012743	1.37871	0.105985	8.5154	0.869976	0.000539589	0.0527071	0.00790427	0.0123442	0.0210907	0.368625	0.464259	0.650236	0.504598	0.427206	X30160
6:22343363:G:A	CASC15	A	0.0347	0.004	17.0787	17.9	3.653	3	0.3015	0	19706182	24088691	4382509	190_7	445926	chr6_22343363_G_A	intron_variant	MODIFIER	0.256291	0.614999		17.1009	0.756176	0.0485761	-0.0760444		0.0349036	0.0935215	0.00830833	0.0428146		0.0693919	0.0110856	X30120
6:22343363:G:A	CASC15	A	0.0307	0.004	13.9401	0	2.91	3	0.4057	0	20346372	22859286	2512914	398_5	740534	chr6_22343363_G_A	intron_variant	MODIFIER	0.143708	0.0832075		14.3575	0.444004	-0.029223	-0.0140567		0.0313429	-0.0635438	0.00830833	0.0428146		0.0693919	0.0110856	X30130
6:22343363:G:A	CASC15	A	-0.0293	0.0041	11.9846	0	1.95	3	0.5829	0	20850687	22859286	2008599	71_4	488376	chr6_22343363_G_A	intron_variant	MODIFIER	0.524311	0.247299		12.0887	0.102373	-0.0842861	0.0385199		-0.0295322	0.0187483	0.00845553	0.0424564		0.069415	0.0110044	X30280
6:22343363:G:A	CASC15	A	-0.0251	0.004	9.23232	5.2	3.163	3	0.3672	0	20851181	22843363	1992182	89_5	496091	chr6_22343363_G_A	intron_variant	MODIFIER	0.0980094	0.321365		9.56922	0.524047	-0.0208723	0.0472052		-0.025699	0.0725291	0.00845453	0.0424564		0.0694148	0.0110044	X30290
6:22343363:G:A	CASC15	A	-0.0228	0.004	7.96059	36	4.691	3	0.1959	0	21843363	22843363	1000000	285_5	0	chr6_22343363_G_A	intron_variant	MODIFIER	0.311281	0.169965		8.28714	0.963805	0.0575455	-0.0273262		-0.0234317	0.112199	0.00799486	0.0435356		0.0694244	0.0109823	chol
6:22392031:A:G	CASC15	G	-0.0153	0.0023	10.4269	0	2.623	4	0.6228	0	21555239	23064822	1509583	1166_4	82000.5	chr6_22392031_A_G	intron_variant	MODIFIER	0.0921763	0.696457	0.0830156	10.5778	0.185269	-0.00490256	-0.0374251	-0.0114923	-0.015748	0.00789641	0.147354	0.279456	0.075808	0.278278	0.211602	X4080
6:22481553:A:G	CASC15	G	-0.0209	0.0028	12.7833	54.9	8.872	4	0.06439	0	21451833	23423722	1971889	87_5	43775.5	chr6_22481553_A_G	intron_variant	MODIFIER	0.931305	1.9467	0.487933	11.8926	1.0952	-0.084253	-0.112355	0.0277405	-0.020624	-0.029187	0.0198988	0.100446	0.389727	0.13763	0.244805	X30080
6:22481673:A:T	CASC15	T	0.0318	0.0027	31.217	0	2.166	4	0.7052	0	21843363	23420561	1577198	280_5	150289	chr6_22481673_A_T	intron_variant	MODIFIER	0.57776	0.242252	0.629776	30.9704	0.241415	0.0549419	0.0231908	0.0335629	0.032328	0.00928708	0.023637	0.116599	0.387842	0.141064	0.247253	X30100
6:22899884:T:C	AL035401.1	C	-0.0578	0.0105	7.42748	0	2.481	3	0.4788	0	22399884	23399884	1000000	76_5	0	chr6_22899884_T_C	intron_variant	MODIFIER	0.9334	0.963435		6.84582	0.0753495	-0.299311	-0.132036		-0.0559023	-0.030519	0.00153719	0.0261562		0.00950403	0.00229025	X30270
6:23446006:A:C	-	C	0.0119	0.002	8.6293	48.6	7.778	4	0.1001	0	22945025	24058886	1113861	63_5	55949.5	chr6_23446006_A_C	regulatory_region_variant	MODIFIER	0.0856915	2.13056	0.701427	8.3788	0.0603678	-0.00336407	0.0698315	0.0402135	0.0120008	-0.00237156	0.509547	0.496472	0.699576	0.433334	0.546622	X30090
6:23446643:C:CTG	-	CTG	0.0117	0.0021	7.7841	61.7	10.445	4	0.03356	0	22946643	23946643	1000000	262_7	0	chr6_23446643_C_CTG	regulatory_region_variant	MODIFIER	1.71766	1.609	1.16912	6.92011	0.289635	0.0380299	0.06059	-0.0745231	0.0112371	0.0100199	0.521962	0.540647	0.848684	0.446883	0.627586	hba1c
6:23527847:TA:T	-	T	-0.0134	0.0021	9.93293	0	1.763	4	0.7793	0	22979400	24065302	1085902	890_8	5496	chr6_23527847_TA_T	intergenic_variant	MODIFIER	0.120594	0.780601	0.556259	9.0687	0.931205	-0.00760802	-0.0396081	-0.0316153	-0.0130064	-0.0232524	0.902666	0.68373	0.484906	0.60467	0.631498	X30180
6:23527847:TA:T	-	T	0.0128	0.0021	9.07073	0	1.947	4	0.7456	0	22979400	24027847	1048447	932_6	24223.5	chr6_23527847_TA_T	intergenic_variant	MODIFIER	0.147736	0.193355	0.819891	8.61654	0.678153	-0.0090636	0.0134518	0.0419727	0.0126785	0.0186145	0.902666	0.68373	0.484906	0.60467	0.631498	X30200
6:23558886:C:G	-	G	0.011	0.002	7.67142	0	2.921	4	0.5712	0	23037742	24058886	1021144	391_3	10572	chr6_23558886_C_G	intergenic_variant	MODIFIER	0.058872	0.0627286	0.408219	7.62024	0.904598	-0.00233779	0.00460525	-0.0279439	0.0112668	0.0219776	0.532034	0.586706	0.295947	0.501565	0.504026	X30110
6:23903807:T:C	-	C	-0.012	0.0022	7.57561	36.7	6.317	4	0.1767	0	23381923	24406355	1024432	1304_5	9668	chr6_23903807_T_C	intergenic_variant	MODIFIER	2.16757	0.106009	0.346667	6.82348	0.7166	-0.0498139	0.00778704	0.0234216	-0.0116064	-0.0199969	0.765704	0.530545	0.603384	0.503581	0.592339	alb
6:24250283:T:C	DCDC2	C	-0.0171	0.002	16.2427	0	3.064	4	0.5472	0	23641692	24885504	1243812	703_6	13315	chr6_24250283_T_C	intron_variant	MODIFIER	0.303191	0.421668	1.70132	15.2632	0.449213	-0.015296	-0.0237244	-0.0638514	-0.0169051	-0.0130591	0.138295	0.549227	0.451979	0.606068	0.528155	cys
6:24250283:T:C	DCDC2	C	-0.0157	0.0021	13.2787	0	1.16	4	0.8846	0	23641692	24847655	1205963	578_7	5609.5	chr6_24250283_T_C	intron_variant	MODIFIER	0.0686043	0.0522425	0.779496	12.8356	0.561307	-0.00400723	-0.00387347	-0.0388473	-0.0157748	-0.0155499	0.138412	0.549434	0.452197	0.606054	0.528201	cre
6:24274605:CAAA:C	DCDC2	C	-0.0158	0.0025	9.44045	0	1.103	4	0.8938	0	23651719	24885504	1233785	720_5	5993.5	chr6_24274605_CAAA_C	intron_variant	MODIFIER	0.212328	0.195529	0.658253	9.16836	0.252558	-0.0078139	-0.0143627	-0.0500673	-0.016082	-0.00996913	0.606772	0.735472	0.857419	0.790739	0.763742	bun
6:24469684:C:T	GPLD1	T	0.1192	0.0021	732.241	75.7	16.488	4	0.002429	0	22836466	36206424	13369958	65_8	5051761	chr6_24469684_C_T	intron_variant	MODIFIER	6.51095	0.423741	0.500338	725.331	5.17945	0.0993879	0.0275146	0.0449917	0.120468	0.0836249	0.178063	0.22239	0.112693	0.35416	0.173877	alp
6:24748876:T:C	LINC02828	C	-0.0213	0.0036	8.58021	0	2.534	3	0.4691	0	24174402	25289643	1115241	933_8	16853.5	chr6_24748876_T_C	intron_variant	MODIFIER	0.465388	0.203338		8.89097	0.0133926	0.0707344	0.0266962		-0.0218385	0.00188637	0.00975314	0.0603086		0.0863027	0.0204734	X21001
6:24748876:T:C	LINC02828	C	-0.021	0.0036	8.25243	0	1.531	3	0.6752	0	24174402	25289643	1115241	934_6	16853.5	chr6_24748876_T_C	intron_variant	MODIFIER	0.259612	0.182756		8.4633	0.0647779	0.0447951	0.0244598		-0.0214188	-0.00860288	0.00978091	0.0603967		0.0863146	0.0206735	X23104
6:24823762:T:C	RIPOR2	C	-0.0284	0.002	43.0845	0	3.849	4	0.4268	0	24258169	25398851	1140682	890_9	4748	chr6_24823762_T_C	intron_variant	MODIFIER	0.244986	1.00112	0.21113	42.8717	0.667889	-0.00981343	-0.0440054	0.0165893	-0.028899	-0.0186011	0.215844	0.542815	0.25684	0.542207	0.364242	X30180
6:24823762:T:C	RIPOR2	C	0.0227	0.002	27.8024	7.3	4.316	4	0.3649	0	24291289	25358783	1067494	932_7	1274	chr6_24823762_T_C	intron_variant	MODIFIER	0.117049	1.05471	0.430486	27.4514	0.838288	0.00515104	0.0459744	-0.0296265	0.0230237	0.0218536	0.215844	0.542815	0.25684	0.542207	0.364242	X30200
6:2487991:T:C	GMDS-DT	C	-0.0187	0.002	19.5706	44.7	7.236	4	0.1239	0	1959934	3010261	1050327	89_1	2893.5	chr6_2487991_T_C	intron_variant	MODIFIER	2.49794	0.165279	1.88264	17.4004	0.82768	-0.0471895	-0.0112169	-0.0893038	-0.0179831	-0.0209109	0.691971	0.605383	0.200241	0.519572	0.521562	X30290
6:2487991:T:C	GMDS-DT	C	-0.0182	0.002	18.5133	42	6.895	4	0.1416	0	1959934	3010261	1050327	103_1	2893.5	chr6_2487991_T_C	intron_variant	MODIFIER	2.66639	0.0905419	1.56176	16.4746	0.754664	-0.048914	-0.00651691	-0.0785547	-0.0174765	-0.0195752	0.691971	0.605383	0.200241	0.519572	0.521562	X30300
6:2487991:T:C	GMDS-DT	C	-0.0159	0.002	14.3595	0	3.267	4	0.5142	0	1962573	3010261	1047688	211_1	1574	chr6_2487991_T_C	intron_variant	MODIFIER	1.36685	0.208947	1.06344	12.7753	1.12145	-0.0326501	-0.0136959	-0.0623781	-0.0152918	-0.0257867	0.691971	0.605383	0.200241	0.519572	0.521562	X30240
6:2487991:T:C	GMDS-DT	C	-0.0152	0.002	13.1708	0	2.596	4	0.6276	0	1962573	3010261	1047688	306_1	1574	chr6_2487991_T_C	intron_variant	MODIFIER	1.33162	0.18923	0.866873	11.7729	0.950332	-0.0318986	-0.0124988	-0.0533849	-0.014639	-0.0229919	0.691971	0.605383	0.200241	0.519572	0.521562	X30250
6:2502666:T:C	GMDS-DT	C	-0.0172	0.002	16.2577	37.3	6.379	4	0.1726	0	1967037	3010261	1043224	71_1	14017	chr6_2502666_T_C	intron_variant	MODIFIER	2.08641	0.412154	1.37576	15.0447	0.0465924	-0.0389102	-0.0238383	-0.0731245	-0.0168842	0.0018661	0.553512	0.591926	0.204819	0.515607	0.517093	X30280
6:2503101:C:T	GMDS-DT	T	-0.015	0.002	12.7508	0	0.775	4	0.9417	0	1966608	3022574	1055966	578_1	8510	chr6_2503101_C_T	intron_variant	MODIFIER	0.617997	0.0114062	0.0892121	12.3605	0.534408	-0.0166868	0.000893952	0.0084651	-0.0151268	-0.0150553	0.509224	0.593962	0.204491	0.516539	0.51457	cre
6:2516256:C:T	AL359852.2	T	-0.0143	0.0024	8.39105	0	3.681	4	0.4508	0	1538810	3022574	1483764	720_1	235564	chr6_2516256_C_T	intron_variant	MODIFIER	1.72443	0.0146341	0.280826	7.81544	0.250434	-0.03742	-0.0012485	0.0182938	-0.0141994	-0.00931847	0.674898	0.720943	0.523925	0.766509	0.710982	bun
6:25540699:G:A	CARMIL1	A	0.0402	0.002	89.3134	66.6	11.98	4	0.0175	1	24688526	37779338	13090812	391_4	5693233	chr6_25540699_G_A	intron_variant	MODIFIER	1.40537	0.395862	0.526224	89.8449	1.2133	0.0309984	-0.024454	-0.0305894	0.0412248	0.0281964	0.39326	0.318232	0.455938	0.426952	0.359101	X30110
6:25794203:A:G	SLC17A1	G	0.0801	0.002	336.293	0	2.677	4	0.6133	1	23820343	34000000	10179657	175_6	3.11597e+06	chr6_25794203_A_G	intron_variant	MODIFIER	4.29948	1.58017	0.722175	326.901	5.74602	0.103359	0.0600408	0.049387	0.0804033	0.0688704	0.90035	0.492447	0.836394	0.56718	0.524809	ua
6:25829810:C:A	SLC17A1	A	-0.0369	0.0032	29.971	0	2.773	4	0.5964	1	25500000	36046680	10546680	578_8	4943530	chr6_25829810_C_A	intron_variant	MODIFIER	0.294532	1.39913	1.10883	28.0671	1.26556	-0.0361946	-0.080484	-0.112142	-0.0362459	-0.0439272	0.0180385	0.140755	0.0538387	0.116274	0.108168	cre
6:26012647:C:T	H3P26	T	-0.0373	0.0023	60.7575	52.8	8.473	4	0.07571	1	23725377	35931502	12206125	282_5	3.81579e+06	chr6_26012647_C_T	upstream_gene_variant	MODIFIER	0.234723	0.414456	0.83628	61.2302	1.11487	0.0162722	0.0264568	-0.059711	-0.0380986	-0.0275108	0.931492	0.737121	0.854096	0.712696	0.679822	igf1
6:26019978:CT:C	H1-1	C	-0.0783	0.0023	243.032	89	36.421	4	2.37e-07	1	24366267	34776040	10409773	262_8	3.55118e+06	chr6_26019978_CT_C	upstream_gene_variant	MODIFIER	0.182106	0.128482	0.391959	249.925	1.26686	-0.00813945	0.0106606	0.0301263	-0.0809903	-0.0380276	0.268112	0.211721	0.195597	0.25862	0.160555	hba1c
6:26019978:CT:C	H1-1	C	0.0464	0.0021	109.099	62.8	10.739	4	0.02966	1	24366267	34000000	9633733	571_3	3.16316e+06	chr6_26019978_CT_C	upstream_gene_variant	MODIFIER	0.415304	0.215438	0.550168	110.922	0.173456	0.0133035	0.0154992	0.038404	0.047713	0.00768804	0.268463	0.2118	0.195229	0.258536	0.159431	tbil
6:26019978:CT:C	H1-1	C	0.0429	0.0023	74.8097	63.7	11.024	4	0.0263	1	24478283	34000000	9521717	725_1	3.21916e+06	chr6_26019978_CT_C	upstream_gene_variant	MODIFIER	0.138616	0.156788	0.709519	76.7779	0.0672475	0.00604068	0.0129638	0.048669	0.0444171	-0.00367814	0.269956	0.213938	0.199483	0.260668	0.160369	bild
6:26092913:G:A	HFE	A	0.301	0.0038	1368.36	77.8	13.514	3	0.003647	1	23446591	38068012	14621421	24_6	4.66439e+06	chr6_26092913_G_A	missense_variant	MODERATE	0.0368347	1.5887		1369.67	0.941093	0.00826052	0.271734		0.301713	0.220554	0.00776398	0.0118827		0.0776291	0.00261125	X30050
6:26092913:G:A	HFE	A	0.256	0.0038	994.149	73.2	11.214	3	0.01062	1	23446591	38068012	14621421	29_7	4.66439e+06	chr6_26092913_G_A	missense_variant	MODERATE	0.062727	1.15132		995.398	0.853025	-0.0137857	0.222392		0.256682	0.206999	0.00776398	0.0118827		0.0776291	0.00261125	X30040
6:26092913:G:A	HFE	A	-0.1843	0.0038	501.917	0	1.833	3	0.6077	1	23898335	34000000	10101665	98_7	2.85625e+06	chr6_26092913_G_A	missense_variant	MODERATE	1.06977	0.402365		500.286	1.75821	-0.144309	-0.103625		-0.184304	-0.33808	0.00776398	0.0118827		0.0776291	0.00261125	X30070
6:26092913:G:A	HFE	A	0.1796	0.0039	468.573	0	1.63	3	0.6525	1	23896882	34867311	10970429	107_8	3.28918e+06	chr6_26092913_G_A	missense_variant	MODERATE	0.741466	0.227744		468.293	0.448752	0.112707	0.0653366		0.179853	0.130879	0.00776398	0.0118827		0.0776287	0.00261125	X30020
6:26092913:G:A	HFE	A	0.1366	0.0039	262.282	0	1.85	3	0.6042	1	24366267	34000000	9633733	238_3	3.09022e+06	chr6_26092913_G_A	missense_variant	MODERATE	0.253542	0.304069		262.498	0.0892354	0.0487409	0.0831134		0.136983	0.0332618	0.00776398	0.0118827		0.0776298	0.00261125	X30060
6:26092913:G:A	HFE	A	0.1228	0.0039	218.939	0	0.628	3	0.8901	1	24328752	34722327	10393575	254_6	3.43263e+06	chr6_26092913_G_A	missense_variant	MODERATE	0.747381	0.107457		218.599	0.237138	0.113861	0.0341941		0.122892	0.0787683	0.00776398	0.0118827		0.0776287	0.00261125	X30030
6:26092913:G:A	HFE	A	0.1176	0.0038	204.604	80.3	15.262	3	0.001606	1	24084260	38068012	13983752	76_6	4983223	chr6_26092913_G_A	missense_variant	MODERATE	1.38564	1.11481		206.172	0.412039	-0.174414	0.217842		0.118275	-0.122189	0.00780419	0.0121304		0.0777378	0.00268126	X30270
6:26098246:T:C	HFE	C	0.1026	0.0039	153.213	0	2.763	3	0.4296	1	24478283	36005118	11526835	211_5	4.14345e+06	chr6_26098246_T_C	3_prime_UTR_variant	MODIFIER	0.259541	0.274609		153.343	0.628776	0.0511264	-0.0766134		0.102838	0.178127	0.00774506	0.0121304		0.0770077	0.00240197	X30240
6:26098246:T:C	HFE	C	0.0915	0.0039	122.225	0	2.933	3	0.4021	1	24644014	35364522	10720508	306_4	3906022	chr6_26098246_T_C	3_prime_UTR_variant	MODIFIER	0.343757	0.449837		122.491	0.229379	0.0637788	-0.112426		0.0918064	0.0806723	0.00774506	0.0121304		0.0770075	0.00240197	X30250
6:26098246:T:C	HFE	C	0.0851	0.0039	106.132	0.2	3.007	3	0.3905	1	24644014	36439390	11795376	89_6	4443456	chr6_26098246_T_C	3_prime_UTR_variant	MODIFIER	0.0132804	0.327541		106.649	0.12796	0.00320306	-0.088481		0.0855119	0.0487196	0.00774506	0.0121304		0.0770075	0.00240197	X30290
6:2680498:C:T	MYLK4	T	-0.0176	0.0026	10.7943	0	1.855	4	0.7624	0	2177823	3193756	1015933	65_1	5291.5	chr6_2680498_C_T	intron_variant	MODIFIER	0.466524	0.459624	0.253103	10.7318	0.0253779	-0.0251014	-0.0305383	0.0378109	-0.0179263	-0.00125177	0.0890898	0.209951	0.0501931	0.170558	0.208807	alp
6:2773521:G:A	WRNIP1	A	-0.0173	0.0027	9.77937	0	3.583	4	0.4653	0	1501817	3438374	1936557	63_1	303426	chr6_2773521_G_A	intron_variant	MODIFIER	0.327299	0.312137	0.267279	10.1994	0.24071	-0.0250589	0.0313241	-0.0185353	-0.0180923	0.0102121	0.0481942	0.0937616	0.322102	0.159173	0.196877	X30090
6:28358899:GA:G	ZKSCAN3	G	0.0145	0.0022	10.7991	0	1.494	4	0.8278	1	25500000	34000000	8500000	1395_1	1391101	chr6_28358899_GA_G	intron_variant	MODIFIER	0.078456	0.0834471	0.52498	10.5103	0.693098	-0.00580784	-0.00616266	0.03216	0.0146064	0.0188033	0.0860058	0.4257	0.356178	0.413673	0.445543	urna
6:28432761:T:C	ZSCAN23	C	-0.0203	0.0026	14.0662	37.5	6.405	4	0.1709	1	25500000	34000000	8500000	1417_1	1317239	chr6_28432761_T_C	3_prime_UTR_variant	MODIFIER	0.0180536	0.769646	0.558734	14.699	0.30492	-0.00107129	0.0506413	0.105148	-0.0212129	-0.0147644	0.15732	0.174478	0.02325	0.211286	0.13702	urk
6:2877446:T:C	SERPINB9P1	C	0.0143	0.0021	11.2646	0	1.716	4	0.7878	0	2265205	3388629	1123424	76_1	50529	chr6_2877446_T_C	intron_variant	MODIFIER	1.10832	0.0514708	0.143962	10.7804	0.3742	0.0262407	-0.00405896	-0.0114088	0.0142414	0.0130778	0.4906	0.662813	0.713494	0.613575	0.728801	X30270
6:2885696:T:C	SERPINB9P1	C	0.012	0.0021	8.13781	0	1.994	4	0.7369	0	2377446	3385696	1008250	391_1	4125	chr6_2885696_T_C	upstream_gene_variant	MODIFIER	0.0991474	0.00651641	0.164119	7.68203	1.2907	0.00379089	0.000560513	0.0136374	0.0118797	0.0328118	0.545261	0.284812	0.241282	0.347549	0.241323	X30110
6:29865280:G:T	AL645929.2	T	0.042	0.0028	49.5899	0	2.293	4	0.682	1	25500000	34000000	8500000	932_8	115280	chr6_29865280_G_T	intron_variant	MODIFIER	1.02231	0.245535	1.03763	47.9874	1.25963	0.0306075	0.022691	0.177245	0.0422761	0.040362	0.824371	0.864483	0.980189	0.845484	0.866481	X30200
6:29881754:T:C	AL645929.2	C	-0.0485	0.0023	101.943	84.7	26.061	4	3.077e-05	1	24723823	36439390	11715567	103_5	699852	chr6_29881754_T_C	intron_variant	MODIFIER	0.866488	0.981157	0.00482477	105.512	1.54416	0.0227957	-0.0483255	-0.000417037	-0.0507042	-0.0340487	0.641599	0.722138	0.650843	0.725117	0.682326	X30300
6:29940058:T:A	HLA-A	A	0.0445	0.0022	88.5272	0	2.403	4	0.6621	1	25500000	34000000	8500000	642_5	190058	chr6_29940058_T_A	upstream_gene_variant	MODIFIER	1.45402	0.00107344	1.44128	86.1626	1.45511	0.0384186	0.000101739	0.0652949	0.0447584	0.0423993	0.213882	0.19341	0.295755	0.291967	0.150175	X30210
6:29950993:A:G	-	G	0.0141	0.0021	10.3394	37.9	6.442	4	0.1685	1	25500000	34000000	8500000	1473_1	200993	chr6_29950993_A_G	intergenic_variant	MODIFIER	0.305268	0.206362	0.49703	10.2183	1.66699	-0.0106452	0.014243	-0.0325987	0.0143972	0.034761	0.571715	0.613449	0.690905	0.505884	0.575179	ucr
6:30118645:G:C	TRIM31-AS1	C	-0.0395	0.0023	67.2405	12.4	4.564	4	0.335	1	25500000	34000000	8500000	71_5	368645	chr6_30118645_G_C	downstream_gene_variant	MODIFIER	3.58017	1.75951	0.500993	63.7312	0.391348	-0.0611241	-0.0837791	-0.0339494	-0.0392192	-0.0167389	0.251951	0.170963	0.241446	0.289731	0.154117	X30280
6:31145122:C:T	CCHCR1	T	-0.0263	0.0024	26.6017	0	1.898	4	0.7545	1	25500000	35229337	9729337	895_5	780454	chr6_31145122_C_T	intron_variant	MODIFIER	0.0680771	0.329804	0.442241	26.0804	1.04863	-0.00320006	-0.0369223	-0.0295583	-0.0265999	-0.0318586	0.735155	0.920332	0.705053	0.749997	0.793906	shbg
6:31263328:T:C	-	C	-0.0564	0.0025	110.048	40.3	6.7	4	0.1526	1	25500000	37590887	12090887	569_6	282116	chr6_31263328_T_C	intergenic_variant	MODIFIER	0.983504	0.160714	0.904781	109.998	0.735993	-0.0311195	-0.0179773	-0.054757	-0.0577639	-0.0226062	0.828698	0.907111	0.795047	0.808948	0.768512	X30190
6:31272935:A:C	HLA-B	C	-0.0328	0.002	59.8422	0	0.814	4	0.9366	1	25500000	36276526	10776526	703_7	384672	chr6_31272935_A_C	intron_variant	MODIFIER	0.716337	0.428051	0.809439	58.2036	1.29486	-0.0200997	-0.029975	-0.0401942	-0.0330717	-0.029701	0.649154	0.801207	0.550917	0.506126	0.670697	cys
6:31274397:G:A	HLA-B	A	0.0743	0.002	289.504	81.5	21.647	4	0.0002356	1	24538214	37181143	12642929	205_7	414718	chr6_31274397_G_A	intron_variant	MODIFIER	1.49677	2.46041	0.795902	289.974	1.43505	0.0298296	0.0868142	0.0443234	0.0763148	0.0301042	0.444617	0.731526	0.289585	0.415373	0.476281	X30000
6:31274985:C:T	HLA-B	T	-0.0397	0.0022	74.7711	0	1.091	4	0.8957	1	24536383	38068012	13531629	30_7	27212.5	chr6_31274985_C_T	intron_variant	MODIFIER	0.940398	0.632052	0.110751	73	1.65435	-0.0273303	-0.0362728	-0.0123407	-0.0398432	-0.0482154	0.230676	0.25492	0.118992	0.326536	0.135023	X30010
6:31287187:GAA:G	HLA-B	G	0.0912	0.0024	314.052	82.1	22.369	4	0.0001692	1	24144030	36743339	12599309	190_8	843502	chr6_31287187_GAA_G	intron_variant	MODIFIER	2.26121	5.53761	0.0700654	311.263	1.73818	0.0482828	0.133622	-0.00732872	0.0930261	0.0427685	0.278618	0.380491	0.174057	0.236198	0.224607	X30120
6:31335617:A:G	HLA-B	G	-0.02	0.0022	19.3663	0	2.301	4	0.6805	1	25500000	34000000	8500000	1202_1	1585617	chr6_31335617_A_G	intron_variant	MODIFIER	0.918301	0.435698	0.281812	18.2002	1.33592	-0.0242521	-0.0278194	0.019558	-0.0198364	-0.0307448	0.503421	0.682567	0.616267	0.546281	0.569993	tes
6:31349103:C:T	HLA-B	T	0.0218	0.0022	22.4527	0	1.583	4	0.8118	1	25500000	36197547	10697547	1304_6	500330	chr6_31349103_C_T	intron_variant	MODIFIER	0.437514	0.410928	0.0107956	22.3993	0.214997	0.0140607	0.0245833	-0.000946778	0.0223589	0.00820111	0.470358	0.386429	0.423585	0.397892	0.323309	alb
6:31359413:C:T	HLA-B	T	-0.0887	0.0027	228.896	76.1	16.74	4	0.002171	1	24084260	37706969	13622709	280_6	463798	chr6_31359413_C_T	upstream_gene_variant	MODIFIER	1.04965	0.630205	0.685023	229.604	2.22926	-0.0322458	-0.0535431	-0.0371414	-0.0913118	-0.0533067	0.177191	0.0974749	0.342601	0.134181	0.163638	X30100
6:31366186:T:C	RNU6-283P	C	-0.0662	0.0024	166.757	81	21.042	4	0.0003107	1	24538214	37590351	13052137	398_6	301904	chr6_31366186_T_C	upstream_gene_variant	MODIFIER	0.971922	0.0823398	0.00320331	170.545	0.488062	-0.0469574	-0.0106015	-0.000338831	-0.0677825	0.0219076	0.0668705	0.0744602	0.188208	0.226102	0.11943	X30130
6:31371434:A:AG	AL671883.3	AG	0.0207	0.0036	8.16685	0	1.503	4	0.8262	1	25500000	34000000	8500000	1001_3	1621434	chr6_31371434_A_AG	intron_variant	MODIFIER	0.180147	0.0298176	0.0370551	8.44162	0.0942372	0.0154279	0.00366377	-0.00562294	0.0218789	0.00410266	0.0447727	0.0973567	0.0635071	0.0866392	0.200287	X30220
6:31524239:G:C	MCCD1	C	0.117	0.0075	53.8533	18.8	2.462	2	0.2919	1	25500000	36266461	10766461	890_10	641008	chr6_31524239_G_C	upstream_gene_variant	MODIFIER	0.0897859			52.9295	2.00172	-0.0400896			0.11647	0.229803	0.0017309			0.0193528	0.00644386	X30180
6:3162144:C:A	TUBB2A	A	0.0225	0.0021	25.1741	25.4	5.361	4	0.2522	0	2611722	3979853	1368131	98_2	133644	chr6_3162144_C_A	upstream_gene_variant	MODIFIER	1.52075	2.21854	0.856677	23.0917	0.293797	0.0324528	0.0738486	0.0415899	0.0220798	0.00964127	0.386818	0.61827	0.566447	0.674507	0.408933	X30070
6:3162144:C:A	TUBB2A	A	-0.0122	0.0021	7.88907	54.7	8.834	4	0.0654	0	2662144	3662258	1000114	75_1	57	chr6_3162144_C_A	upstream_gene_variant	MODIFIER	1.48383	0.216128	2.11134	6.49568	1.11638	-0.032867	0.0141843	-0.0778831	-0.0112523	-0.026129	0.387122	0.619219	0.566747	0.674577	0.408502	X30260
6:31642909:A:G	BAG6	G	0.0185	0.0021	18.4135	0	2.024	4	0.7313	1	25500000	34000000	8500000	1166_5	1892909	chr6_31642909_A_G	missense_variant	MODERATE	1.29381	0.529363	0.0140635	17.7498	0.145979	0.030224	0.0286735	-0.00111012	0.0186276	0.0053432	0.330995	0.607755	0.565589	0.476607	0.590496	X4080
6:3166734:G:A	-	A	-0.0132	0.0021	9.29379	0	1.858	4	0.7618	0	2662144	3869690	1207546	24_2	99183	chr6_3166734_G_A	intergenic_variant	MODIFIER	1.05201	0.245827	0.311028	8.72532	0.397648	-0.0257787	0.0155698	-0.0189308	-0.0130684	-0.0120166	0.32925	0.633123	0.521678	0.678556	0.403275	X30050
6:3166734:G:A	-	A	-0.0122	0.0021	8.07038	0	1.441	4	0.837	0	2662144	3666734	1004590	29_2	2295	chr6_3166734_G_A	intergenic_variant	MODIFIER	0.876566	0.020445	0.0928109	7.48653	0.725179	-0.0228965	0.00158583	0.00669834	-0.0120006	-0.0188772	0.32925	0.633123	0.521678	0.678559	0.403275	X30040
6:31910718:A:G	C2	G	0.0251	0.0023	27.8674	0	1.985	4	0.7385	1	24885420	34000000	9114580	1189_2	2468008	chr6_31910718_A_G	intron_variant	MODIFIER	0.139139	0.573915	0.0949052	27.9894	0.0342657	0.00889719	0.0523745	0.00884873	0.0254489	-0.0026254	0.911547	0.915735	0.816603	0.689902	0.930567	X4079
6:32043581:A:G	TNXB	G	0.0213	0.0021	24.3052	55.9	9.074	4	0.05928	1	25500000	34000000	8500000	1061_2	2293581	chr6_32043581_A_G	intron_variant	MODIFIER	0.81986	0.844336	0.500382	24.8223	0.657857	-0.0211094	0.0433839	0.0297127	0.0220056	0.0191344	0.484826	0.744415	0.453302	0.51555	0.683486	X30160
6:32159433:C:CAAAAAAAA	PPT2	CAAAAAAAA	0.0195	0.003	10.2247	0	1.376	4	0.8484	1	25500000	34000000	8500000	1173_3	2409433	chr6_32159433_C_CAAAAAAAA	intron_variant	MODIFIER	0.148691	0.354796	0.191754	10.3121	0.0720936	-0.0138636	0.0401948	-0.0756462	0.019763	0.00817434	0.043525	0.0682566	0.00898045	0.15164	0.0315866	glu
6:32236494:CAAA:C	-	C	-0.0692	0.0024	182.564	55.3	8.951	4	0.06233	1	24682697	34000000	9317303	366_6	2.89515e+06	chr6_32236494_CAAA_C	intergenic_variant	MODIFIER	0.755462	1.57671	0.113921	182.444	0.986642	-0.0292871	-0.0727851	-0.0135638	-0.0704971	-0.0315046	0.142641	0.227814	0.11455	0.271063	0.186289	nap
6:32457985:A:T	HLA-DRB9	T	0.0273	0.0039	11.4075	0	2.652	4	0.6176	1	25500000	34000000	8500000	720_6	2707985	chr6_32457985_A_T	downstream_gene_variant	MODIFIER	0.333281	0.192251	0.0791593	11.1058	1.13779	0.0516855	-0.0154865	-0.0129159	0.0275554	0.0436938	0.0116754	0.215094	0.0584824	0.0759904	0.0975166	bun
6:32598621:G:A	-	A	0.037	0.0026	45.6885	0	0.795	4	0.9391	1	24952555	34000000	9047445	976_3	3.12234e+06	chr6_32598621_G_A	regulatory_region_variant	MODIFIER	0.72815	0.576479	0.0103199	45.0497	0.409064	0.048972	0.0367974	0.00161409	0.0371136	0.0230205	0.0389292	0.177413	0.0619855	0.189217	0.076395	crp
6:32617278:A:G	-	G	0.0288	0.0021	41.8941	0	3.129	4	0.5365	1	25500000	35817943	10317943	1023_5	1.95831e+06	chr6_32617278_A_G	intergenic_variant	MODIFIER	1.80333	0.104209	0.208776	40.22	1.50586	0.0357289	0.00749592	-0.0142046	0.028973	0.0315995	0.536873	0.643234	0.537663	0.611113	0.565167	alt
6:32619436:T:C	-	C	0.0579	0.0021	171.747	86.4	29.364	4	6.593e-06	1	24817524	36606910	11789386	386_5	1907219	chr6_32619436_T_C	regulatory_region_variant	MODIFIER	0.494395	2.20006	1.13604	174.806	1.24886	-0.0147583	0.0756357	0.05434	0.0598855	0.0280442	0.540099	0.645011	0.682547	0.623981	0.575907	X30150
6:32622587:C:T	-	T	0.0623	0.0028	105.287	58.6	9.653	4	0.04669	1	24647290	38068012	13420722	75_6	1264936	chr6_32622587_C_T	TF_binding_site_variant	MODIFIER	1.7605	1.78056	0.691608	104.245	0.632033	0.0521509	0.131007	-0.0753353	0.0631657	0.0271802	0.135821	0.0638741	0.0628916	0.148121	0.119093	X30260
6:32623536:A:ATCT	HLA-DQA1	ATCT	0.038	0.0021	75.3886	37.9	6.439	4	0.1687	1	25500000	35880481	10380481	617_3	1.9333e+06	chr6_32623536_A_ATCT	upstream_gene_variant	MODIFIER	1.42692	0.404596	0.424263	75.0161	0.890938	0.0304266	0.0235353	-0.0269067	0.0388765	0.0221906	0.463573	0.6192	0.52028	0.593048	0.53541	trig
6:32626284:A:G	HLA-DQA1	G	0.0579	0.002	179.469	85.5	27.641	4	1.475e-05	1	24305346	34000000	9694654	369_5	3473611	chr6_32626284_A_G	upstream_gene_variant	MODIFIER	0.104887	1.1297	0.126194	184.57	0.434718	0.00388261	0.047798	0.00954868	0.0602513	0.0132508	0.339776	0.485294	0.422877	0.505726	0.433322	X30140
6:32634706:G:T	HLA-DQA1	T	0.0494	0.0026	81.2312	0	0.153	4	0.9972	1	24644014	36040754	11396740	285_6	2292322	chr6_32634706_G_T	intron_variant	MODIFIER	2.33033	1.1032	0.513544	77.0839	2.10424	0.0500567	0.0567576	0.038361	0.049439	0.0473723	0.215336	0.226536	0.193533	0.181323	0.210541	chol
6:32634706:G:T	HLA-DQA1	T	0.0483	0.0026	78.3859	0	0.349	4	0.9865	1	24575489	36262964	11687475	208_6	2.21548e+06	chr6_32634706_G_T	intron_variant	MODIFIER	2.58545	1.0199	0.4097	74.4023	1.85666	0.0532353	0.053674	0.0322833	0.048305	0.0439083	0.215363	0.226689	0.193478	0.18132	0.210707	ldld
6:32634706:G:T	HLA-DQA1	T	0.0434	0.0025	65.3255	0	0.652	4	0.9571	1	24575489	36040754	11465265	222_6	2.32658e+06	chr6_32634706_G_T	intron_variant	MODIFIER	2.53368	0.536435	0.4513	62.2969	1.27008	0.0522792	0.0341058	0.0350165	0.0435308	0.0342928	0.214841	0.226533	0.193	0.181246	0.210907	apob
6:32636129:T:C	HLA-DQA1	C	-0.0269	0.0023	30.3741	28.5	5.598	4	0.2313	1	25500000	35944547	10444547	677_4	1.91386e+06	chr6_32636129_T_C	intron_variant	MODIFIER	0.642572	0.319309	0.601557	30.8701	0.0864588	-0.0217667	-0.019266	0.0438063	-0.0278033	-0.00386439	0.195015	0.292609	0.145481	0.2368	0.221854	ggt
6:32666466:G:A	HLA-DQB1	A	-0.0708	0.0025	179.312	79.1	19.147	4	0.0007352	1	24831227	36206424	11375197	370_4	2.14764e+06	chr6_32666466_G_A	intron_variant	MODIFIER	0.400817	0.00738149	1.03562	182.346	0.698448	-0.0159642	-0.000793696	-0.0859248	-0.0729765	-0.023802	0.210762	0.167282	0.0892763	0.252279	0.217536	tp
6:32686372:A:C	-	C	-0.0759	0.0029	148.18	10.4	4.462	4	0.3471	1	24538214	35945980	11407766	446_4	2444275	chr6_32686372_A_C	regulatory_region_variant	MODIFIER	0.91921	0.202867	0.292888	147.737	1.1891	-0.0461336	-0.0263288	-0.0385774	-0.0769579	-0.0425994	0.0676405	0.0634441	0.0559611	0.146632	0.115035	ast
6:33579060:T:C	BAK1	C	0.1013	0.0022	482.674	36.9	6.338	4	0.1753	1	23898335	37852419	13954084	87_6	2703683	chr6_33579060_T_C	intron_variant	MODIFIER	4.6053	1.35348	2.03027	475.185	3.32747	0.071215	0.0638841	0.0963965	0.102248	0.0745614	0.75092	0.767917	0.837182	0.702343	0.871124	X30080
6:33579153:T:C	BAK1	C	0.1103	0.0022	560.788	9.1	4.4	4	0.3545	1	24579329	37850406	13271077	63_6	2.36429e+06	chr6_33579153_T_C	intron_variant	MODIFIER	6.97889	1.89222	3.93017	547.35	4.41786	0.0905457	0.0782569	0.144901	0.110932	0.0880039	0.75092	0.768102	0.837182	0.702351	0.871124	X30090
6:33748526:G:GAGAGGC	IP6K3	GAGAGGC	-0.1894	0.0042	452.83	86.5	29.663	4	5.73e-06	1	25500000	36058362	10558362	120_3	2969345	chr6_33748526_G_GAGAGGC	upstream_gene_variant	MODIFIER	5.48192	7.89068	2.17738	440.374	6.38531	-0.091785	-0.251087	-0.162621	-0.194447	-0.15081	0.194248	0.10908	0.0755016	0.0705888	0.0682176	phos
6:34197944:A:G	-	G	0.0434	0.0028	52.7773	0	3.341	4	0.5025	0	25500000	34952710	9452710	681_3	3971589	chr6_34197944_A_G	TF_binding_site_variant	MODIFIER	1.77304	0.18063	0.3281	52.0835	0.120723	0.0380098	0.0155077	0.0330707	0.0444223	0.00718693	0.552675	0.197336	0.131135	0.17518	0.120857	ca
6:3423353:A:C	SLC22A23	C	0.0947	0.0113	16.3849	45.9	3.699	2	0.1573	0	2377446	3970379	1592933	262_1	249440	chr6_3423353_A_C	intron_variant	MODIFIER	1.81224	0.836968		15.4406		0.0565702	0.15779		0.105483		0.150956	0.0159826		0.00673007		hba1c
6:34237688:G:GGAGCCC	HMGA1	GGAGCCC	-0.0908	0.0029	216.717	88.7	35.246	4	4.136e-07	0	24125170	37583796	13458626	296_7	3383205	chr6_34237688_G_GGAGCCC	intron_variant	MODIFIER	1.28926	2.78493	2.54786	219.442	0.115171	-0.0282099	-0.108452	-0.118428	-0.0944956	0.00772408	0.561764	0.839874	0.856359	0.891153	0.925969	X50
6:3440708:G:A	SLC22A23	A	-0.0146	0.0023	10.0097	16.4	4.782	4	0.3104	0	1498875	3950548	2451673	87_1	715996	chr6_3440708_G_A	intron_variant	MODIFIER	1.34868	0.732695	1.38529	8.70582	0.392018	-0.0292293	-0.0439015	-0.0867868	-0.013881	-0.0166817	0.48476	0.198478	0.115221	0.250087	0.150963	X30080
6:3442754:G:T	SLC22A23	T	0.0326	0.0024	40.4225	10.9	4.487	4	0.344	0	2912064	3980134	1068070	280_1	3345	chr6_3442754_G_T	intron_variant	MODIFIER	2.54129	0.678513	1.12463	38.3317	0.292739	0.0719551	0.0453594	0.0843492	0.0321552	0.0159011	0.102024	0.157074	0.0928369	0.188288	0.0966707	X30100
6:34621855:C:T	ILRUN	T	0.0525	0.0029	74.4966	0	2.307	4	0.6796	0	24892054	36761711	11869657	728_5	3.79497e+06	chr6_34621855_C_T	intron_variant	MODIFIER	1.47899	1.32033	0.0242879	73.0036	0.396914	0.0400781	0.0676767	0.00912787	0.0531747	0.0212902	0.176442	0.161816	0.0112026	0.139608	0.0823876	X49
6:34687698:C:CA	ILRUN	CA	-0.0339	0.0023	47.8035	19.2	4.953	4	0.2922	0	25500000	36142531	10642531	732_4	3.86643e+06	chr6_34687698_C_CA	intron_variant	MODIFIER	0.41515	1.63369	0.160407	47.5135	0.193049	-0.0133238	-0.0658597	-0.017066	-0.0346432	-0.00895685	0.495899	0.357875	0.135763	0.275747	0.188711	hdl
6:34687698:C:CA	ILRUN	CA	-0.031	0.0024	39.066	2.1	4.087	4	0.3944	0	24980100	36142531	11162431	1054_1	4.12638e+06	chr6_34687698_C_CA	intron_variant	MODIFIER	0.31373	1.03482	0.590041	38.934	0.114347	-0.0107543	-0.0486031	-0.0487993	-0.031737	-0.00567194	0.496195	0.357526	0.134933	0.275835	0.188493	apoa
6:34713049:AAAAAC:A	AL451165.1	A	-0.0138	0.002	11.0934	0	2.902	4	0.5743	0	34081922	36212042	2130120	976_4	433933	chr6_34713049_AAAAAC_A	upstream_gene_variant	MODIFIER	1.34397	0.0303379	0.098758	10.8272	0.0545949	-0.0314262	0.00212743	0.00668064	-0.0139723	-0.00220786	0.298282	0.539216	0.524213	0.578997	0.649136	crp
6:34721294:C:CT	-	CT	-0.0283	0.0021	40.8655	0	2.101	4	0.7172	0	25500000	36009255	10509255	933_9	3.96667e+06	chr6_34721294_C_CT	intergenic_variant	MODIFIER	0.892009	1.91612	0.364748	38.5759	1.17629	-0.025487	-0.0648646	-0.0212422	-0.0281746	-0.0276537	0.261351	0.557854	0.529546	0.670948	0.686714	X21001
6:34721294:C:CT	-	CT	-0.0284	0.0021	40.472	0	2.554	4	0.635	0	25500000	36051350	10551350	934_7	3945619	chr6_34721294_C_CT	intergenic_variant	MODIFIER	1.05721	2.07548	0.290707	37.9307	1.31612	-0.0288632	-0.0684492	-0.0177668	-0.0281423	-0.029722	0.261178	0.557209	0.52869	0.671046	0.686275	X23104
6:34767875:C:CT	SNRPC	CT	0.0228	0.0021	25.841	0	2.688	4	0.6113	0	34080341	36088032	2007691	98_8	316312	chr6_34767875_C_CT	intron_variant	MODIFIER	1.19944	1.21854	0.146307	24.5808	0.603942	0.0290405	0.0495534	-0.0102372	0.0227614	0.0178499	0.666494	0.431675	0.464656	0.325737	0.312099	X30070
6:34860776:T:C	UHRF1BP1	C	0.0157	0.0023	10.7796	0	3.769	4	0.4382	0	34095387	35936660	1841273	1189_3	155248	chr6_34860776_T_C	intron_variant	MODIFIER	1.14067	0.227508	1.08735	9.29034	1.32365	0.0288272	0.014978	0.0685296	0.0148834	0.0347709	0.690047	0.344705	0.148527	0.268772	0.214492	X4079
6:34864522:CT:C	UHRF1BP1	C	0.0369	0.0029	36.588	63.3	10.9	4	0.02771	0	25500000	36201770	10701770	1091_5	4013637	chr6_34864522_CT_C	intron_variant	MODIFIER	0.170797	2.85318	0.477099	36.4976	0.00281003	0.00658744	0.116116	0.111403	0.0378562	0.000214968	0.305754	0.143233	0.0144033	0.134371	0.0734475	X48
6:35232573:G:T	SCUBE3	T	0.019	0.003	9.95195	28.4	5.588	4	0.2321	0	34506187	35969336	1463149	725_2	5188.5	chr6_35232573_G_T	intron_variant	MODIFIER	0.567314	0.266118	0.102416	10.8192	0.0578866	-0.0183925	0.0188215	-0.0420428	0.0204175	0.00487283	0.687651	0.72323	0.990528	0.858953	0.936841	bild
6:35247438:C:CAA	SCUBE3	CAA	0.0235	0.0025	19.7055	0	1.559	4	0.8162	0	34311686	36135195	1823509	369_6	23997.5	chr6_35247438_C_CAA	intron_variant	MODIFIER	1.97796	0.156161	0.213533	18.3702	0.388918	0.0397336	0.0105019	0.0153605	0.0234172	0.0157923	0.286176	0.568876	0.661557	0.806668	0.821265	X30140
6:35272469:CTGTGTGTGTGTGTGTGTGTGTG:C	ZNF76	C	0.0139	0.0023	8.84924	0	1.5	4	0.8267	0	34141078	36034990	1893912	720_7	184435	chr6_35272469_CTGTGTGTGTGTGTGTGTGTGTG_C	intron_variant	MODIFIER	0.273478	0.705725	0.181327	8.45698	0.501945	0.0106849	0.0347444	-0.0132523	0.0139267	0.0176696	0.280269	0.528302	0.651281	0.716414	0.778146	bun
6:35279126:G:A	ZNF76	A	0.0185	0.0026	11.7929	10.6	4.472	4	0.3459	0	34389249	35941182	1551933	571_4	113910	chr6_35279126_G_A	intron_variant	MODIFIER	0.215799	0.695751	0.0650869	12.3439	0.0904411	-0.00754172	0.0355757	0.0261834	0.0194438	-0.00648272	0.685511	0.721256	0.99075	0.858382	0.935707	tbil
6:35420981:C:T	PPARD	T	-0.0171	0.0026	10.0679	0	3.216	4	0.5224	0	34649458	35936577	1287119	1166_6	127964	chr6_35420981_C_T	intron_variant	MODIFIER	0.00697639	0.216762	0.0837465	10.3864	0.646278	-0.000322271	0.0138203	0.00669362	-0.0180249	-0.0221154	0.724511	0.610552	0.688451	0.81475	0.812373	X4080
6:35601504:A:G	FKBP5	G	-0.0313	0.0027	30.1629	0	1.199	4	0.8783	0	34022369	36617548	2595179	642_6	281546	chr6_35601504_A_G	intron_variant	MODIFIER	0.966065	0.0304058	0.357205	29.0417	1.11619	-0.0406318	0.00286051	-0.0267026	-0.0314683	-0.0292781	0.90532	0.812174	0.788915	0.836334	0.745304	X30210
6:35649433:G:GT	FKBP5	GT	0.0179	0.0022	14.9662	61.5	10.388	4	0.03437	0	35010691	36216772	1206081	366_7	35701.5	chr6_35649433_G_GT	intron_variant	MODIFIER	0.155006	0.148655	0.515474	16.585	0.715868	0.00593102	-0.0117602	-0.0312885	0.0193753	-0.0207719	0.526572	0.732744	0.670899	0.650547	0.646076	nap
6:35749083:CT:C	ARMC12	C	0.0153	0.0023	10.166	0	2.222	4	0.695	0	34111874	37180498	3068624	932_9	102897	chr6_35749083_CT_C	downstream_gene_variant	MODIFIER	1.83567	0.544538	0.242237	8.81141	0.461201	0.0346869	0.029839	0.0180168	0.0146402	0.0140768	0.468671	0.335257	0.289387	0.244418	0.359491	X30200
6:35881426:CATATAGATATAGATATAGATATAG:C	SRPK1	C	-0.0159	0.0023	11.4329	0	3.016	4	0.5551	0	35274687	37134250	1859563	71_6	323042	chr6_35881426_CATATAGATATAGATATAGATATAG_C	intron_variant	MODIFIER	0.791934	0.0354906	0.694524	11.143	0.404657	-0.030598	-0.00305748	0.078636	-0.0160011	-0.0129167	0.132214	0.25019	0.0587952	0.279839	0.361021	X30280
6:36620363:C:T	MIR3925	T	0.014	0.0025	7.78968	0	1.107	4	0.8931	0	36068671	37133679	1065008	262_9	19188	chr6_36620363_C_T	downstream_gene_variant	MODIFIER	0.877747	0.0373146	0.254129	7.35405	0.292934	0.0344567	-0.00342249	0.0177155	0.0138979	0.0117401	0.148745	0.217048	0.377277	0.22043	0.21897	hba1c
6:36670398:G:A	LAP3P2	A	0.0141	0.0021	10.3311	0	1.107	4	0.8932	0	36161667	37180587	1018920	1023_6	729	chr6_36670398_G_A	upstream_gene_variant	MODIFIER	0.0806418	0.672741	0.13228	10.0536	0.374414	0.00314225	0.0327637	0.01031	0.014237	0.0117044	0.490315	0.471165	0.705939	0.638586	0.597778	alt
6:36672808:A:T	CDKN1A	T	-0.0215	0.0039	7.51272	0	1.553	4	0.8172	0	36172808	37172808	1000000	1189_4	0	chr6_36672808_A_T	upstream_gene_variant	MODIFIER	0.544662	0.0989391	0.121292	7.54336	0.13168	-0.0746474	0.0157522	-0.0230978	-0.0221406	-0.00657148	0.0107699	0.0514541	0.0368346	0.0765583	0.154447	X4079
6:36675853:C:CA	CDKN1A	CA	-0.0141	0.0022	9.96981	0	0.564	4	0.967	0	36161667	37179011	1017344	617_4	5514	chr6_36675853_C_CA	upstream_gene_variant	MODIFIER	0.605444	0.0133788	0.408969	9.30538	0.649814	-0.0181556	-0.00101785	-0.0278651	-0.0139026	-0.0180583	0.31045	0.492267	0.292371	0.310485	0.369407	trig
6:36675853:C:CA	CDKN1A	CA	0.0129	0.0022	8.08619	0	2.794	4	0.5928	0	36175853	37175853	1000000	732_5	0	chr6_36675853_C_CA	upstream_gene_variant	MODIFIER	1.76664	0.0444591	0.178627	7.32218	0.243075	0.039479	0.00342557	0.0142242	0.012527	0.00868617	0.310599	0.492617	0.296355	0.310741	0.367309	hdl
6:36677919:A:G	CDKN1A	G	-0.0137	0.0021	10.2799	0	2.494	4	0.6457	0	36170398	37180587	1010189	282_6	2426.5	chr6_36677919_A_G	5_prime_UTR_variant	MODIFIER	0.714919	0.599395	0.434972	9.75109	0.515426	-0.0211034	-0.03033	0.0262308	-0.0136643	-0.0148482	0.704113	0.547917	0.505332	0.379895	0.458199	igf1
6:36679903:T:C	CDKN1A	C	0.0135	0.0022	8.88439	33.1	5.975	4	0.201	0	36170398	37180587	1010189	895_6	4410.5	chr6_36679903_T_C	intron_variant	MODIFIER	1.30786	1.78142	0.293731	7.25974	1.13282	0.0305917	0.0666129	0.0218934	0.0124633	0.0278223	0.540392	0.493776	0.255053	0.32986	0.364899	shbg
6:36680498:C:CAG	CDKN1A	CAG	-0.0158	0.0021	13.486	4	4.166	4	0.384	0	36153756	37237010	1083254	369_7	14885	chr6_36680498_C_CAG	non_coding_transcript_exon_variant	MODIFIER	0.442914	1.49042	0.964695	12.6076	0.155299	-0.0160917	-0.0578402	-0.0513512	-0.0155833	-0.00557873	0.809658	0.560499	0.718632	0.39162	0.466197	X30140
6:36680587:T:C	CDKN1A	C	-0.0157	0.0022	12.1323	0	2.048	4	0.7269	0	36161667	37180587	1018920	446_5	9460	chr6_36680587_T_C	non_coding_transcript_exon_variant	MODIFIER	0.00800033	0.121899	0.196594	12.2692	0.533707	0.000337458	0.00828862	-0.0148866	-0.0162106	-0.0157667	0.500293	0.471299	0.251946	0.322516	0.352469	ast
6:36774245:G:T	CPNE5	T	0.0974	0.0165	8.46105	0	0	0	1	0	36230694	37334571	1103877	1001_4	8387.5	chr6_36774245_G_T	intron_variant	MODIFIER				8.46106					0.0973856					0.0041026		X30220
6:36774245:G:T	CPNE5	T	0.0948	0.0163	8.24428	0	0	0	1	0	36230694	37334571	1103877	1061_3	8387.5	chr6_36774245_G_T	intron_variant	MODIFIER				8.24433					0.0948438					0.0041026		X30160
6:36986143:AG:A	MTCH1	A	0.0231	0.0041	7.92922	33.9	6.049	4	0.1955	0	36486143	37641909	1155766	703_8	77883	chr6_36986143_AG_A	frameshift_variant	HIGH	2.10417	0.0387001	0.129674	7.27719	0.739444	0.214725	0.00417281	0.0161631	0.0226075	0.0327121	0.00863981	0.139381	0.0909749	0.064593	0.0916418	cys
6:37059456:C:T	-	T	-0.0194	0.002	20.8259	0	1.803	4	0.7719	0	35681222	37621230	1940008	107_9	408230	chr6_37059456_C_T	TF_binding_site_variant	MODIFIER	0.0728059	0.480414	0.0417085	20.1617	1.29859	-0.00293299	-0.0251448	-0.00541355	-0.0194719	-0.0298541	0.613872	0.454512	0.891847	0.50872	0.671853	X30020
6:37059456:C:T	-	T	-0.0193	0.002	20.6596	0	2.625	4	0.6225	0	35681222	37642931	1961709	254_7	397380	chr6_37059456_C_T	TF_binding_site_variant	MODIFIER	0.100375	0.46505	0.092559	19.825	1.69558	-0.00395928	-0.0247337	0.0113868	-0.0193375	-0.035511	0.613872	0.454512	0.891847	0.50872	0.671853	X30030
6:37062979:T:C	-	C	-0.0185	0.002	19.6824	51.1	8.187	4	0.08497	0	36516942	37593033	1076091	285_7	7991.5	chr6_37062979_T_C	intergenic_variant	MODIFIER	0.171997	0.553245	0.165357	20.8954	0.546916	0.00612954	-0.0282398	-0.0200194	-0.0195299	0.0173041	0.534781	0.482096	0.898649	0.522812	0.719923	chol
6:37074702:A:G	-	G	-0.0158	0.002	14.5646	54.2	8.733	4	0.06814	0	36539770	37593033	1053263	208_7	8300.5	chr6_37074702_A_G	regulatory_region_variant	MODIFIER	0.376799	0.851059	0.216586	15.4286	0.72512	0.0160921	-0.0383346	-0.0252636	-0.0165559	0.0212875	0.833509	0.491129	0.899517	0.507759	0.721049	ldld
6:37074702:A:G	-	G	-0.0145	0.002	12.6792	45.3	7.31	4	0.1204	0	36555868	37592631	1036763	222_7	452.5	chr6_37074702_A_G	regulatory_region_variant	MODIFIER	0.247319	0.818564	0.277166	13.3341	0.675882	0.0113945	-0.0373725	-0.0312368	-0.0151158	0.0201438	0.833883	0.491673	0.900097	0.507766	0.720423	apob
6:37081992:C:T	-	T	-0.0116	0.002	7.90763	0	1.937	4	0.7473	0	36570257	37586900	1016643	103_6	3413.5	chr6_37081992_C_T	intergenic_variant	MODIFIER	0.226098	0.587147	0.412311	7.79971	0.132426	-0.00782943	-0.0294842	0.0405535	-0.0117352	-0.0052904	0.553861	0.442381	0.896867	0.474196	0.695844	X30300
6:37096270:G:A	RPL12P2	A	0.0125	0.0022	8.19159	58.2	9.57	4	0.04832	0	36595453	37640206	1044753	578_9	21559.5	chr6_37096270_G_A	downstream_gene_variant	MODIFIER	1.03231	0.410638	0.668227	9.11406	0.244824	-0.0240974	-0.0237005	0.0666147	0.0135898	0.00871957	0.517805	0.415849	0.0753259	0.336506	0.311148	cre
6:37175357:A:G	PIM1	G	0.08	0.0104	13.8851	66.1	2.946	1	0.08607	0	36608432	37675357	1066925	98_9	33462.5	chr6_37175357_A_G	3_prime_UTR_variant	MODIFIER				13.1932	1.86443				0.0782804	0.260467				0.00979425	0.00462409	X30070
6:38175556:CTGGTGG:C	BTBD9	C	0.0205	0.0023	18.083	57.3	9.378	4	0.05232	0	37273913	38698169	1424256	282_7	189515	chr6_38175556_CTGGTGG_C	intron_variant	MODIFIER	1.70986	0.435773	0.553969	18.0626	0.811635	0.0348927	0.0261352	0.0438079	0.0211689	-0.020794	0.42832	0.722538	0.147843	0.747296	0.482157	igf1
6:38205816:G:A	BTBD9	A	-0.0157	0.0028	7.59534	0	3.967	4	0.4105	0	37705816	38747155	1041339	933_10	20669.5	chr6_38205816_G_A	intron_variant	MODIFIER	0.131725	1.25484	0.586009	7.34998	0.0457391	-0.0103471	-0.0746031	0.174157	-0.0155802	-0.0039476	0.0568658	0.131837	0.00778745	0.147279	0.051077	X21001
6:38205816:G:A	BTBD9	A	-0.0156	0.0028	7.45755	0	3.981	4	0.4085	0	37705816	38746263	1040447	934_8	20223.5	chr6_38205816_G_A	intron_variant	MODIFIER	0.362144	1.1215	0.692316	7.1362	0.0610416	-0.0245598	-0.0694782	0.196445	-0.0154429	-0.00516602	0.0562821	0.131952	0.00786673	0.147216	0.0514706	X23104
6:38724385:T:C	DNAH8	C	0.2246	0.0336	10.658	0	0	0	1	0	38224385	39720521	1496136	29_8	248068	chr6_38724385_T_C	intron_variant	MODIFIER				10.658					0.224577					0.000916091		X30040
6:38724385:T:C	DNAH8	C	0.2008	0.0336	8.62967	0	0	0	1	0	38224385	39296669	1072284	24_7	36142	chr6_38724385_T_C	intron_variant	MODIFIER				8.62967					0.200764					0.000916091		X30050
6:38724385:T:C	DNAH8	C	0.2029	0.034	8.59465	0	0	0	1	0	38224385	39581387	1357002	75_7	178501	chr6_38724385_T_C	intron_variant	MODIFIER				8.5946					0.202892					0.000920044		X30260
6:389045:G:GC	IRF4	GC	-0.0154	0.0022	11.5071	0	1.998	4	0.7362	0	0	911064	911064	890_1	66487	chr6_389045_G_GC	upstream_gene_variant	MODIFIER	0.471166	1.01354	0.00209217	10.7317	0.752256	-0.0348294	-0.0502503	0.000180897	-0.0150811	-0.0200326	0.0433303	0.265637	0.336321	0.314947	0.382372	X30180
6:389045:G:GC	IRF4	GC	0.0125	0.0022	7.85263	0	3.318	4	0.506	0	0	910417	910417	932_1	66163.5	chr6_389045_G_GC	upstream_gene_variant	MODIFIER	0.210426	0.674365	0.62861	7.6538	0.494159	0.0181372	0.0381348	-0.0358069	0.0125872	0.0147401	0.0433303	0.265637	0.336321	0.314947	0.382372	X30200
6:39079018:G:A	GLP1R	A	-0.1035	0.0088	31.084	0	0.154	2	0.9261	0	38336892	39638385	1301493	1173_4	91379.5	chr6_39079018_G_A	missense_variant	MODERATE	0.0851067	0.504333		30.8842		-0.0410268	-0.12756		-0.103526		0.00176879	0.0117188		0.0158794		glu
6:39079018:G:A	GLP1R	A	-0.0562	0.0084	10.5733	0	0.837	2	0.6579	0	38565392	39587236	1021844	262_10	2704	chr6_39079018_G_A	missense_variant	MODERATE	0.2176	0.0189645		10.6994		0.0963473	-0.00653406		-0.0567483		0.00192527	0.0124309		0.0158097		hba1c
6:39177747:T:C	-	C	-0.017	0.0024	11.3645	22.6	5.171	4	0.2702	0	38637401	39688634	1051233	703_9	14729.5	chr6_39177747_T_C	intergenic_variant	MODIFIER	0.0434572	0.623354	0.249654	12.1065	0.106923	0.00271692	0.0370204	0.0219394	-0.0178636	-0.00585643	0.120782	0.229347	0.161438	0.212535	0.127967	cys
6:39178454:T:C	-	C	-0.0209	0.0025	16.7222	47	7.553	4	0.1094	0	38639169	39721585	1082416	254_8	1923	chr6_39178454_T_C	intergenic_variant	MODIFIER	0.0246225	1.89789	0.674405	16.6274	0.184737	-0.00160239	-0.075659	0.0483335	-0.0212827	-0.00881275	0.115137	0.254363	0.165646	0.219691	0.155315	X30030
6:39178454:T:C	-	C	-0.0203	0.0025	15.7716	30.1	5.723	4	0.2208	0	38653050	39721585	1068535	107_10	8863.5	chr6_39178454_T_C	intergenic_variant	MODIFIER	0.0742713	2.08043	0.116959	15.2972	0.424042	0.00457528	-0.0794303	0.0116706	-0.0203299	-0.0173191	0.115137	0.254363	0.165646	0.219691	0.155315	X30020
6:39178454:T:C	-	C	-0.017	0.0024	11.547	0	3.019	4	0.5546	0	38653050	39721585	1068535	30_8	8863.5	chr6_39178454_T_C	intergenic_variant	MODIFIER	0.40796	1.2191	0.266126	11.1367	0.202712	-0.0195618	-0.05681	0.0229386	-0.0169844	-0.00950493	0.115137	0.254363	0.165646	0.219691	0.155315	X30010
6:39180394:A:C	-	C	-0.0167	0.0025	10.6944	0	3.457	4	0.4845	0	38653050	39721585	1068535	578_10	6923.5	chr6_39180394_A_C	intergenic_variant	MODIFIER	0.396132	0.0881954	0.748543	10.7858	0.309718	-0.0288503	-0.00733415	-0.0521582	-0.0170783	0.0134942	0.0482195	0.237358	0.167069	0.215856	0.155408	cre
6:39188634:G:A	KCNK5	A	0.0164	0.0026	9.66055	76.1	16.759	4	0.002153	0	38679403	39721585	1042182	1054_2	11860	chr6_39188634_G_A	downstream_gene_variant	MODIFIER	0.0715203	0.0703262	0.0900327	8.1584	5.87496	0.00597811	0.00613062	0.00871484	0.0151898	0.0993134	0.067859	0.237526	0.204533	0.214892	0.156663	apoa
6:39188634:G:A	KCNK5	A	0.0157	0.0025	9.22541	70.8	13.69	4	0.008353	0	38679403	39716263	1036860	732_6	9199	chr6_39188634_G_A	downstream_gene_variant	MODIFIER	0.0341565	0.0515371	0.741136	7.77601	4.74109	0.00294141	0.00460957	0.0490168	0.0145828	0.0878629	0.0680757	0.2379	0.205758	0.214937	0.156553	hdl
6:39215694:C:T	KCNK5	T	-0.0137	0.002	10.8207	61.5	10.387	4	0.03438	0	38698083	40402975	1704892	296_8	334835	chr6_39215694_C_T	intron_variant	MODIFIER	0.838272	0.137664	1.32793	11.5618	0.449263	-0.0506961	-0.0103326	0.0682234	-0.0144594	0.0136822	0.0477395	0.228276	0.198307	0.282115	0.311834	X50
6:39218967:G:C	KCNK5	C	-0.0139	0.0023	8.68048	45.4	7.328	4	0.1195	0	38676549	39720915	1044366	1189_5	20235	chr6_39218967_G_C	intron_variant	MODIFIER	0.37212	1.94369	0.501614	8.28553	0.514228	0.0136076	-0.0778299	-0.0350761	-0.0138623	-0.0168955	0.228653	0.253356	0.204373	0.27535	0.251258	X4079
6:39281360:G:A	-	A	0.0202	0.0022	20.1716	0	3.606	4	0.4619	0	38761987	39825208	1063221	222_8	12237.5	chr6_39281360_G_A	intergenic_variant	MODIFIER	0.171061	0.113112	0.131364	20.8349	0.190155	-0.00792334	-0.00907326	-0.0603276	0.0207981	0.00993496	0.177474	0.251136	0.00680603	0.301308	0.127101	apob
6:39281360:G:A	-	A	0.0179	0.0022	15.1774	43.5	7.08	4	0.1317	0	38653050	39825208	1172158	175_7	42231	chr6_39281360_G_A	intergenic_variant	MODIFIER	0.517106	2.71651	0.120576	14.3619	0.0212579	0.0197463	0.0975904	0.0527648	0.0175927	0.00129142	0.17722	0.250944	0.00676655	0.301284	0.126975	ua
6:39293021:A:T	-	T	0.0178	0.0022	15.3101	0	3.488	4	0.4798	0	38761987	39823977	1061990	285_8	39	chr6_39293021_A_T	intergenic_variant	MODIFIER	0.112698	0.567522	0.332031	15.4893	0.445661	0.00603272	-0.0356348	0.131816	0.0181976	0.0198224	0.144316	0.226724	0.00675676	0.298043	0.127539	chol
6:39293021:A:T	-	T	0.017	0.0022	14.1018	16.8	4.81	4	0.3073	0	38762795	39823977	1061182	208_8	365	chr6_39293021_A_T	intergenic_variant	MODIFIER	0.0341913	0.829245	0.0874336	14.5749	0.323892	-0.00197143	-0.0466415	0.0416122	0.0175298	0.0154717	0.144394	0.226878	0.00676329	0.298074	0.12753	ldld
6:396321:C:T	IRF4	T	-0.0189	0.0025	13.177	0	0.241	3	0.9707	0	0	975489	975489	569_1	91423.5	chr6_396321_C_T	intron_variant	MODIFIER	0.357677	0.323749		12.9312	0.205952	-0.0423827	-0.0231654		-0.0188012	-0.0312825	0.0195592	0.220588		0.220676	0.0134338	X30190
6:396321:C:T	IRF4	T	0.014	0.0026	7.34775	0	2.296	3	0.5133	0	0	896321	896321	369_1	51839.5	chr6_396321_C_T	intron_variant	MODIFIER	0.502644	0.0887706		7.5236	0.296278	-0.0506874	-0.00769445		0.0142935	0.0425849	0.0195592	0.220588		0.220676	0.0134338	X30140
6:39864587:C:G	DAAM2	G	0.0111	0.002	7.46878	0	2.798	4	0.5921	0	39364587	40365188	1000601	87_7	300.5	chr6_39864587_C_G	intron_variant	MODIFIER	0.909275	0.0769942	0.0381074	7.49075	0.219874	0.0342423	0.00598582	-0.0036716	0.0112997	-0.0082378	0.867955	0.700891	0.802074	0.591474	0.708574	X30080
6:39865188:T:C	DAAM2	C	0.0113	0.002	7.59963	0	3.236	4	0.5191	0	39355443	40378361	1022918	63_7	1714	chr6_39865188_T_C	intron_variant	MODIFIER	0.413186	0.112984	0.4197	7.91265	0.200574	0.0193296	0.00840832	-0.0262627	0.0117481	-0.00742089	0.869048	0.703676	0.639962	0.595801	0.68306	X30090
6:403799:A:G	IRF4	G	0.0185	0.002	18.8742	31.4	5.834	4	0.2119	0	0	1077820	1077820	205_1	135111	chr6_403799_A_G	intron_variant	MODIFIER	0.366834	0.490707	0.390117	19.2873	0.70614	-0.0129886	0.0272091	-0.0264089	0.019099	0.018685	0.2343	0.613814	0.265316	0.547814	0.435535	X30000
6:40401342:C:T	LRFN2	T	0.0229	0.0021	27.1231	0	1.596	4	0.8095	0	39853734	40943015	1089281	933_11	2967.5	chr6_40401342_C_T	intron_variant	MODIFIER	0.247637	0.135306	0.160959	26.2675	1.57033	0.00956353	0.00989652	0.0126192	0.0230519	0.0358863	0.248347	0.287167	0.24874	0.335358	0.24904	X21001
6:40401342:C:T	LRFN2	T	0.0229	0.0021	26.6562	0	2.002	4	0.7354	0	39853734	40943015	1089281	934_9	2967.5	chr6_40401342_C_T	intron_variant	MODIFIER	0.224713	0.263395	0.0761331	25.6655	1.80455	0.00889088	0.0175592	0.00645354	0.0229466	0.039109	0.248323	0.287991	0.248496	0.335366	0.24952	X23104
6:40401342:C:T	LRFN2	T	0.0219	0.0021	24.3952	0	0.488	4	0.9747	0	39877803	40943015	1065212	1091_6	9067	chr6_40401342_C_T	intron_variant	MODIFIER	0.386197	0.474137	0.0953852	23.7658	0.71447	0.013717	0.0279775	0.00791732	0.0220662	0.0210147	0.24849	0.286992	0.249428	0.335333	0.249606	X48
6:40441504:T:C	LRFN2	C	-0.0131	0.002	9.98758	0	2.551	4	0.6355	0	39894284	40943015	1048731	306_5	22854.5	chr6_40441504_T_C	intron_variant	MODIFIER	0.202692	0.696075	0.15703	10.0076	0.294751	0.00731217	-0.0344197	-0.0111098	-0.0134032	-0.00958221	0.58289	0.586808	0.388675	0.509806	0.54519	X30250
6:40441504:T:C	LRFN2	C	-0.0126	0.002	9.38321	25.8	5.39	4	0.2496	0	39894284	40943015	1048731	103_7	22854.5	chr6_40441504_T_C	intron_variant	MODIFIER	0.415312	0.295601	0.42427	10.1332	0.0687737	0.0130224	-0.0179659	0.0250738	-0.0134818	-0.00266619	0.58289	0.586808	0.388675	0.509806	0.54519	X30300
6:40441504:T:C	LRFN2	C	-0.0126	0.002	9.36401	0	1.529	4	0.8215	0	39894284	40943015	1048731	211_6	22854.5	chr6_40441504_T_C	intron_variant	MODIFIER	0.0809777	0.528605	0.256257	9.08866	0.588007	0.00325366	-0.028347	-0.0171218	-0.0127255	-0.0163854	0.58289	0.586808	0.388675	0.509808	0.54519	X30240
6:40441504:T:C	LRFN2	C	-0.0118	0.002	8.49093	54.2	8.731	4	0.06818	0	39894284	40941504	1047220	976_5	23610	chr6_40441504_T_C	intron_variant	MODIFIER	0.274461	1.42845	0.020297	9.11197	0.567186	0.00908199	-0.0532781	-0.00151085	-0.0125839	0.0156266	0.584989	0.585784	0.391768	0.509769	0.542958	crp
6:40443015:CTTA:C	LRFN2	C	0.0134	0.0022	9.07639	0	1.805	4	0.7716	0	39894284	40943015	1048731	89_7	24365.5	chr6_40443015_CTTA_C	intron_variant	MODIFIER	0.319251	0.194976	0.215535	9.0801	0.432083	-0.0151328	0.0136506	0.0158012	0.0136373	0.0150119	0.139707	0.303639	0.298072	0.319005	0.252374	X30290
6:406552:C:CA	IRF4	CA	-0.0148	0.0022	10.9465	5.5	4.232	4	0.3755	0	0	917275	917275	1304_1	52085.5	chr6_406552_C_CA	intron_variant	MODIFIER	0.029705	1.48288	0.938059	10.1251	0.463727	0.00245712	-0.0611267	-0.051299	-0.0144682	-0.0143116	0.0845106	0.552891	0.313062	0.542064	0.442696	alb
6:41004290:G:A	-	A	-0.0206	0.0032	9.88207	51.4	8.224	4	0.08372	0	40494798	42239405	1744607	677_5	362812	chr6_41004290_G_A	intergenic_variant	MODIFIER	2.75826	0.129363	0.73241	8.47429	1.04857	-0.0889044	0.0124725	-0.0715702	-0.0193349	-0.0389272	0.0681181	0.123303	0.0654906	0.106592	0.101876	ggt
6:41030428:T:C	UNC5CL	C	-0.0202	0.0032	9.54699	0	3.066	4	0.5469	0	40504290	41691415	1187125	175_8	67424.5	chr6_41030428_T_C	missense_variant	MODERATE	1.19895	0.0945951	0.334733	9.1195	0.477168	-0.0765649	-0.00957156	0.0464204	-0.0200826	-0.0222461	0.0332944	0.14426	0.0500242	0.111937	0.111007	ua
6:411064:A:G	IRF4	G	0.0238	0.002	30.7948	0	3.414	4	0.4911	0	0	949794	949794	190_1	63833	chr6_411064_A_G	3_prime_UTR_variant	MODIFIER	0.349275	0.0970856	0.253252	31.1883	0.369152	-0.0252379	0.00679562	0.0177725	0.0243719	0.0115187	0.0647934	0.545421	0.302358	0.528786	0.430592	X30120
6:411448:ATG:A	IRF4	A	-0.069	0.0047	48.909	69.1	9.7	3	0.02129	0	0	1225928	1225928	366_1	201516	chr6_411448_ATG_A	downstream_gene_variant	MODIFIER	1.22526	0.377726		49.4567	1.07563	-0.230009	0.0880305		-0.0695806	0.171678	0.00403938	0.0168447		0.0577319	0.00581395	nap
6:411448:ATG:A	IRF4	A	-0.0584	0.0047	34.8136	51.3	6.159	3	0.1041	0	0	1100855	1100855	370_1	138980	chr6_411448_ATG_A	downstream_gene_variant	MODIFIER	0.976328	0.772422		35.114	0.220711	-0.198197	0.152107		-0.0588582	0.052293	0.00403735	0.0168309		0.0577439	0.00580903	tp
6:41198413:A:G	TREML2	G	-0.0183	0.003	8.72515	38	6.448	4	0.1681	0	40674244	41700025	1025781	262_11	11278.5	chr6_41198413_A_G	synonymous_variant	LOW	2.21485	0.235185	0.345842	7.9805	0.623544	-0.193791	-0.0211551	-0.0408567	-0.0177149	-0.0233962	0.0144039	0.140687	0.0748988	0.134297	0.163905	hba1c
6:41665465:T:C	NPM1P51	C	-0.0178	0.003	8.68825	58.1	9.551	4	0.0487	0	41165465	42223558	1058093	571_5	29046.5	chr6_41665465_T_C	upstream_gene_variant	MODIFIER	0.186557	0.0233621	1.88552	8.54556	1.29431	-0.0185763	0.00272763	0.105744	-0.0180272	-0.0343049	0.0291182	0.102118	0.125365	0.106218	0.173441	tbil
6:41703939:A:G	TFEB	G	0.0168	0.0021	14.9698	20.6	5.036	4	0.2836	0	41202615	42235241	1032626	976_6	14989	chr6_41703939_A_G	intron_variant	MODIFIER	0.537039	1.14968	0.142529	13.4053	2.23845	0.0158301	0.0463391	-0.00950977	0.0162737	0.0411084	0.63216	0.406863	0.400242	0.345469	0.341453	crp
6:41706362:G:T	TFEB	T	-0.0323	0.0047	11.006	77.8	18.056	4	0.001203	0	41186508	42234619	1048111	1304_7	4201.5	chr6_41706362_G_T	intron_variant	MODIFIER	0.0642642	1.20121	1.41879	9.11531	4.83367	0.0157721	-0.124169	0.118646	-0.0300702	-0.10134	0.00725277	0.0463305	0.0790587	0.0540297	0.115091	alb
6:41706777:C:G	TFEB	G	0.022	0.0033	10.3751	0	1.325	4	0.8571	0	41202615	42525245	1322630	65_9	157153	chr6_41706777_C_G	intron_variant	MODIFIER	0.298385	0.554322	0.00672064	10.2869	0.125204	0.0409739	0.0597667	-0.00101987	0.0222767	0.00655489	0.0152859	0.0584244	0.0820463	0.0968519	0.138947	alp
6:41735303:G:A	TFEB	A	-0.0324	0.0024	41.4905	56.3	9.144	4	0.0576	0	41171556	42524780	1353224	895_7	112865	chr6_41735303_G_A	intron_variant	MODIFIER	0.999813	3.24482	0.135123	40.2527	0.135406	-0.0339033	-0.117451	-0.0103978	-0.0326533	-0.00588451	0.166985	0.212448	0.36383	0.263722	0.25716	shbg
6:41735303:G:A	TFEB	A	-0.016	0.0025	10.0806	0	3.913	4	0.418	0	41235303	42524780	1289477	1202_2	144738	chr6_41735303_G_A	intron_variant	MODIFIER	0.992962	0.00243707	0.560458	10.0653	0.130987	-0.0342399	0.000246158	0.0342285	-0.0163991	-0.00576298	0.16757	0.214007	0.366528	0.263367	0.257432	tes
6:41735303:G:A	TFEB	A	-0.0134	0.0023	8.26745	26.4	5.438	4	0.2452	0	41235303	42235303	1000000	107_11	0	chr6_41735303_G_A	intron_variant	MODIFIER	1.0283	0.418506	1.34791	7.77121	0.0945682	-0.0327474	0.0281203	-0.061099	-0.0132706	-0.00402489	0.167817	0.213517	0.360745	0.263655	0.258514	X30020
6:41863933:A:AT	USP49	AT	0.0125	0.0023	7.52302	52.3	8.387	4	0.07839	0	41363933	42363933	1000000	238_4	0	chr6_41863933_A_AT	intron_variant	MODIFIER	1.65716	0.501412	0.0934041	7.49158	0.864187	0.0477142	0.0283767	0.00746137	0.012753	-0.0236412	0.141937	0.321946	0.301367	0.298942	0.287238	X30060
6:41912352:CT:C	MED20	C	-0.0244	0.002	32.2428	20.5	5.032	4	0.284	0	41053153	42533457	1480304	89_8	119047	chr6_41912352_CT_C	intron_variant	MODIFIER	0.0491354	0.160112	0.323924	33.0468	0.383026	0.00228974	0.0111118	-0.020126	-0.0252522	-0.0117289	0.737436	0.354625	0.473494	0.426954	0.437214	X30290
6:41918953:C:CA	MED20	CA	-0.0484	0.002	124.03	79.7	19.72	4	0.0005671	0	41156186	42632856	1476670	98_10	24432	chr6_41918953_C_CA	intron_variant	MODIFIER	0.245857	0.170546	0.0547922	126.209	2.61093	0.00842956	-0.0118	-0.00420624	-0.0500503	-0.0435564	0.42328	0.343669	0.401272	0.424631	0.484822	X30070
6:41941783:CCG:C	CCND3	C	-0.0617	0.0033	78.4756	0	2.258	3	0.5205	0	40950965	43916884	2965919	296_9	492142	chr6_41941783_CCG_C	5_prime_UTR_variant	MODIFIER	0.665255	1.86018		77.1976	0.331955	-0.0879744	-0.115607		-0.0616384	-0.0276889	0.98977	0.92309		0.913095	0.966074	X50
6:41941783:CCG:C	CCND3	C	-0.0217	0.0037	8.16711	0	1.221	3	0.748	0	41441783	42441783	1000000	720_8	0	chr6_41941783_CCG_C	5_prime_UTR_variant	MODIFIER	0.233537	0.440348		7.92233	0.559791	0.0418026	-0.0454943		-0.0214942	-0.0435857	0.990018	0.923208		0.91313	0.96617	bun
6:41957421:G:A	CCND3	A	0.0827	0.0023	275.44	0	1.204	4	0.8775	0	41045925	45934708	4888783	30_9	1.5329e+06	chr6_41957421_G_A	intron_variant	MODIFIER	2.2282	1.84757	3.07345	265.864	5.233	0.114252	0.0742276	0.104153	0.0824546	0.0875963	0.0350242	0.257148	0.277097	0.25144	0.159776	X30010
6:41957421:G:A	CCND3	A	0.0515	0.0024	105.74	0	1.392	4	0.8455	0	41105365	42632856	1527491	306_6	88310.5	chr6_41957421_G_A	intron_variant	MODIFIER	1.29623	1.15769	0.370174	103.249	1.61826	0.0824017	0.0549663	0.0251299	0.0516759	0.0441737	0.0354144	0.256634	0.277108	0.251485	0.159647	X30250
6:41957421:G:A	CCND3	A	0.0388	0.0023	60.4094	0	2.145	4	0.7091	0	41053153	42564255	1511102	103_8	148717	chr6_41957421_G_A	intron_variant	MODIFIER	0.803781	0.491728	0.0137804	59.7034	0.91664	0.0593069	0.0300807	-0.00123102	0.0390996	0.0303348	0.0354144	0.256634	0.277108	0.251485	0.159647	X30300
6:41957421:G:A	CCND3	A	0.0364	0.0024	53.2681	0	1.71	4	0.7889	0	41172016	42564255	1392239	211_7	89285.5	chr6_41957421_G_A	intron_variant	MODIFIER	0.338547	0.825813	0.0106823	52.7415	0.654986	0.0314314	0.0439802	0.000977964	0.0367395	0.0240188	0.0354144	0.256634	0.277108	0.251485	0.159647	X30240
6:41975342:T:C	CCND3	C	0.021	0.0023	19.5027	0	3.557	4	0.4693	0	41202615	42544421	1341806	366_8	101824	chr6_41975342_T_C	intron_variant	MODIFIER	0.878046	0.301026	1.0173	18.1868	1.35664	0.0308009	-0.0198957	0.0496401	0.0207527	0.0318822	0.828326	0.687551	0.640476	0.681632	0.648316	nap
6:41978523:C:T	CCND3	T	0.0184	0.0023	14.8179	29.8	5.695	4	0.2231	0	41443447	42525429	1081982	370_5	5915	chr6_41978523_C_T	intron_variant	MODIFIER	0.498005	0.870391	1.07138	14.4074	0.611004	0.0198828	-0.0447766	0.0518168	0.0185153	0.0185647	0.813904	0.690887	0.639725	0.682086	0.649159	tp
6:41988615:C:G	CCND3	G	-0.1317	0.0022	765.622	88.9	35.945	4	2.97e-07	0	40986688	42711751	1725063	29_9	139396	chr6_41988615_C_G	intron_variant	MODIFIER	0.242048	3.56402	4.69741	763.599	3.62238	-0.0142008	-0.107446	-0.132721	-0.133779	-0.0669307	0.0910973	0.277571	0.249293	0.271731	0.181665	X30040
6:41988615:C:G	CCND3	G	-0.1239	0.0023	654.876	76.1	16.724	4	0.002187	0	41001019	42735084	1734065	75_8	120564	chr6_41988615_C_G	intron_variant	MODIFIER	0.583628	5.13152	4.20804	645.633	5.54011	-0.0299678	-0.134347	-0.131752	-0.125053	-0.0872201	0.0914735	0.277104	0.25012	0.271745	0.181397	X30260
6:41988615:C:G	CCND3	G	-0.1235	0.0023	652.282	84	24.957	4	5.131e-05	0	40545985	45547913	5001928	76_7	1058334	chr6_41988615_C_G	intron_variant	MODIFIER	0.420384	1.9404	3.41168	650.041	4.09248	-0.0232777	-0.0752726	-0.115602	-0.125374	-0.0732499	0.0914627	0.277104	0.25012	0.271746	0.181397	X30270
6:41988615:C:G	CCND3	G	-0.1125	0.0022	557.347	87.4	31.729	4	2.173e-06	0	41001019	42711751	1710732	24_8	132230	chr6_41988615_C_G	intron_variant	MODIFIER	0.0321076	2.26543	5.05038	555.875	3.05048	0.00223827	-0.0813395	-0.137424	-0.114303	-0.0602728	0.0910973	0.277571	0.249293	0.271729	0.181665	X30050
6:42010871:ATCT:A	CCND3	A	0.0442	0.0023	80.961	39.5	6.608	4	0.1581	0	40455671	42585077	2129406	398_7	490497	chr6_42010871_ATCT_A	non_coding_transcript_exon_variant	MODIFIER	0.190399	1.76755	0.0504544	76.8218	5.04159	0.0200642	0.0717969	-0.00667582	0.0436169	0.082914	0.0320794	0.243485	0.0919811	0.253002	0.18294	X30130
6:42010871:ATCT:A	CCND3	A	0.043	0.0023	75.8976	24.3	5.282	4	0.2596	0	41245332	43234834	1989502	569_7	229212	chr6_42010871_ATCT_A	non_coding_transcript_exon_variant	MODIFIER	0.128488	1.24841	0.0948934	72.7343	4.19822	-0.0143164	0.0588361	0.0121077	0.042601	0.0746569	0.0320794	0.243485	0.0919811	0.253002	0.18294	X30190
6:42021004:G:A	CCND3	A	0.0263	0.0023	28.8576	61.8	10.485	4	0.03301	0	40676407	42543573	1867166	391_5	411014	chr6_42021004_G_A	intron_variant	MODIFIER	0.491938	0.417723	0.130531	30.0771	1.09524	0.0449415	0.0276619	0.0176821	0.0272082	-0.0320437	0.0299057	0.233012	0.0810556	0.243238	0.191056	X30110
6:42057807:A:C	TAF8	C	0.0256	0.003	16.3953	70	13.318	4	0.009822	0	41282458	43205954	1923496	890_11	186399	chr6_42057807_A_C	intron_variant	MODIFIER	2.26044	0.0789578	0.126424	16.4864	1.60762	0.0596167	0.0137901	0.0104434	0.0263238	-0.0578207	0.12376	0.0437453	0.267925	0.127692	0.0842617	X30180
6:42069610:T:C	TAF8	C	0.0345	0.0031	28.7823	37.3	6.377	4	0.1727	0	40545920	42585077	2039157	190_9	504112	chr6_42069610_T_C	intron_variant	MODIFIER	0.391605	0.512946	0.414233	29.5265	0.314023	-0.0557856	0.0669227	0.0273172	0.0354546	-0.0178927	0.0129818	0.0431869	0.271698	0.127217	0.0844801	X30120
6:42229969:C:T	TRERF1	T	0.03	0.0027	27.9194	51.3	6.165	3	0.1039	0	41517698	43107677	1589979	386_6	82718.5	chr6_42229969_C_T	intron_variant	MODIFIER	0.192485	0.154372		29.1109	0.259091	0.00740449	0.012614		0.0314505	-0.01377	0.322871	0.20551		0.164406	0.109655	X30150
6:42316867:T:G	TRERF1	G	0.0248	0.0022	29.6302	38.6	6.512	4	0.164	0	41516233	43234834	1718601	642_7	58666.5	chr6_42316867_T_G	intron_variant	MODIFIER	0.19124	2.51474	0.0454664	28.4557	1.04633	0.00693499	0.0921022	0.00407793	0.0249709	0.0248737	0.459093	0.227848	0.747642	0.308042	0.47488	X30210
6:42534152:C:CTTTT	-	CTTTT	0.0199	0.0025	14.6137	27.1	5.484	4	0.2411	0	40482194	43203392	2721198	205_8	691359	chr6_42534152_C_CTTTT	regulatory_region_variant	MODIFIER	0.00423858	0.663574	0.0458503	14.9728	0.892227	-0.000201399	-0.0416749	-0.00496575	0.0206867	0.0278902	0.218772	0.180097	0.150801	0.199078	0.189914	X30000
6:42538361:G:A	-	A	0.0291	0.0025	30.7113	0	1.412	4	0.8421	0	41252344	43234834	1982490	932_10	294772	chr6_42538361_G_A	regulatory_region_variant	MODIFIER	0.843975	0.686819	0.11305	29.3532	1.28792	0.024452	0.0432835	-0.0115717	0.0291351	0.0352082	0.225421	0.181497	0.154953	0.21	0.196756	X30200
6:42538361:G:A	-	A	0.0276	0.0025	27.9504	21.4	5.09	4	0.2782	0	40698411	44352478	3654067	369_8	12916.5	chr6_42538361_G_A	regulatory_region_variant	MODIFIER	0.558259	0.496225	0.046143	27.3435	1.76267	0.0174722	-0.0342451	-0.00502649	0.0279955	0.0434321	0.225421	0.181497	0.154953	0.21	0.196756	X30140
6:42894008:A:T	AL035587.3	T	-0.0249	0.0021	30.8052	0	3.006	4	0.5568	0	41460644	44661177	3200533	280_7	166902	chr6_42894008_A_T	non_coding_transcript_exon_variant	MODIFIER	0.492062	0.203698	1.36043	29.7343	0.974604	-0.0444215	0.0165769	-0.0576437	-0.0248536	-0.0267499	0.969059	0.81489	0.61263	0.731507	0.755522	X30100
6:42949279:A:G	AL035587.1	G	-0.0167	0.002	16.1948	5.5	4.232	4	0.3755	0	42429974	44297796	1867822	208_9	414606	chr6_42949279_A_G	downstream_gene_variant	MODIFIER	0.637587	0.358475	0.34246	16.5184	0.163691	-0.0267695	0.0205066	0.027261	-0.0171665	-0.00592063	0.866947	0.479426	0.195894	0.531982	0.539653	ldld
6:42956686:G:T	RPL24P4	T	0.0282	0.0021	39.8245	0	2.883	4	0.5777	0	41235303	44298791	3063488	1054_3	189639	chr6_42956686_G_T	non_coding_transcript_exon_variant	MODIFIER	0.235821	1.37655	0.527721	37.6499	2.16456	0.00982508	0.056046	0.0383764	0.027989	0.04097	0.750317	0.476907	0.196	0.538811	0.539045	apoa
6:42959507:CAGAGAGAGAG:C	RPL24P4	C	-0.016	0.0019	17.0692	0	1.498	4	0.827	0	42429210	44268800	1839590	571_6	389498	chr6_42959507_CAGAGAGAGAG_C	upstream_gene_variant	MODIFIER	0.0268699	0.0352687	0.689489	16.7508	0.600951	-0.00135017	-0.00249051	-0.0379995	-0.0161861	-0.016224	0.818305	0.533661	0.332522	0.58404	0.655997	tbil
6:43292274:A:C	SLC22A7	C	-0.0167	0.0022	13.2098	0	2.315	4	0.678	0	42792273	43940267	1147994	1202_3	73996	chr6_43292274_A_C	upstream_gene_variant	MODIFIER	0.273028	0.809687	0.276082	12.4968	1.00819	0.0208217	-0.0416723	-0.0198693	-0.0165261	-0.0252271	0.92196	0.411969	0.352972	0.395412	0.478375	tes
6:43310403:GA:G	ZNF318	G	0.0136	0.002	11.0097	0	1.991	4	0.7375	0	42792274	43916884	1124610	65_10	44176	chr6_43310403_GA_G	intron_variant	MODIFIER	0.0917586	0.434271	0.90713	10.5992	0.359871	-0.00609458	0.0240151	0.0472003	0.0135867	0.0110726	0.11091	0.57859	0.659025	0.582963	0.50905	alp
6:43378065:C:T	AL359813.1	T	-0.0173	0.0023	13.6048	14.6	4.684	4	0.3212	0	42636334	44362204	1725870	720_9	121204	chr6_43378065_C_T	intron_variant	MODIFIER	0.235922	0.103355	0.0287704	14.5514	0.03787	0.00926991	-0.00762713	-0.00247203	-0.0184669	0.00157301	0.705487	0.34566	0.333011	0.291129	0.393267	bun
6:43378065:C:T	AL359813.1	T	-0.013	0.0023	7.66959	0	3.079	4	0.5448	0	42878065	43886693	1008628	1370_1	4314	chr6_43378065_C_T	intron_variant	MODIFIER	1.40041	0.480827	0.706571	6.81378	0.0891235	-0.0344558	-0.0282351	-0.0409599	-0.0125039	-0.00371848	0.705105	0.343986	0.332835	0.291278	0.392065	vitd
6:43382057:G:A	AL359813.1	A	0.0168	0.0022	13.4786	0	0.615	4	0.9614	0	42792273	43941680	1149407	1166_7	15080.5	chr6_43382057_G_A	intron_variant	MODIFIER	0.617797	0.613366	0.533168	12.3898	0.716886	0.0190132	0.0322275	0.0313535	0.0164634	0.0191213	0.708274	0.3544	0.33365	0.321143	0.403725	X4080
6:43383015:C:T	AL359813.1	T	0.0175	0.002	17.9154	0	1.918	4	0.7508	0	41546211	44563346	3017135	87_8	328236	chr6_43383015_C_T	intron_variant	MODIFIER	0.178478	0.00496315	1.11775	17.2359	0.708414	0.0110977	-0.000383404	0.052919	0.0174385	0.0185212	0.107603	0.575938	0.661404	0.566205	0.497062	X30080
6:43386693:A:G	AL359813.1	G	0.0193	0.0021	19.2432	0	1.401	4	0.8441	0	41279740	44563346	3283606	63_8	465150	chr6_43386693_A_G	intron_variant	MODIFIER	0.549303	0.0703969	0.609838	18.8612	0.357568	0.0177865	-0.00515797	0.0354648	0.0196142	0.0113718	0.292961	0.641664	0.668944	0.678383	0.594658	X30090
6:43386693:A:G	AL359813.1	G	-0.0143	0.0023	9.29474	0	3.253	4	0.5165	0	42792273	44638192	1845919	681_4	328540	chr6_43386693_A_G	intron_variant	MODIFIER	0.110687	1.06781	0.299434	8.68438	0.944867	0.00495592	-0.0502284	-0.022	-0.0141848	-0.0248137	0.293086	0.644262	0.665172	0.678157	0.59533	ca
6:43636430:A:G	MAD2L1BP	G	-0.0428	0.0063	11.0447	0.9	3.026	3	0.3877	0	41247501	44296814	3049313	934_10	864272	chr6_43636430_A_G	synonymous_variant	LOW	0.0159339	0.625654		11.3315	0.247403	0.00659057	0.0980918		-0.0436699	-0.0485839	0.00251509	0.025859		0.0268033	0.00697997	X23104
6:43636430:A:G	MAD2L1BP	G	-0.0423	0.0062	10.9598	0	2.373	3	0.4986	0	41247501	44296814	3049313	933_12	864272	chr6_43636430_A_G	synonymous_variant	LOW	0.00571979	0.493577		11.2179	0.196058	0.00239162	0.0820575		-0.0430957	-0.0401316	0.00247961	0.0257714		0.0268291	0.00693112	X21001
6:43636430:A:G	MAD2L1BP	G	-0.0363	0.0063	8.12217	0	1.746	3	0.6267	0	43120490	44288432	1167942	1091_7	68031	chr6_43636430_A_G	synonymous_variant	LOW	0.00693439	0.29812		8.13549	0.575431	-0.00287764	0.0555793		-0.0365292	-0.0942079	0.00252553	0.0257714		0.0268338	0.00693496	X48
6:43789345:T:A	VEGFA	A	0.0179	0.0021	17.2813	0	2.06	4	0.7247	0	42378057	44297796	1919739	1023_7	451418	chr6_43789345_T_A	downstream_gene_variant	MODIFIER	0.0696452	0.675594	0.333497	16.4253	1.29406	-0.00394701	0.0327116	0.0206589	0.0177527	0.0305875	0.153034	0.538447	0.561323	0.499794	0.690803	alt
6:43790159:C:A	VEGFA	A	0.0425	0.002	96.6253	34.6	6.114	4	0.1908	0	43216067	44362204	1146137	617_5	1023.5	chr6_43790159_C_A	downstream_gene_variant	MODIFIER	0.0236982	1.9683	1.66756	94.2173	1.69243	0.00132679	0.0678294	0.0683285	0.0427708	0.0362158	0.166492	0.536024	0.554563	0.481508	0.685228	trig
6:43790159:C:A	VEGFA	A	-0.0375	0.0021	71.6503	18.5	4.906	4	0.2971	0	41235303	44328997	3093694	732_7	1008009	chr6_43790159_C_A	downstream_gene_variant	MODIFIER	0.51642	0.075999	0.427937	72.2075	0.302983	-0.0216048	-0.0056246	-0.0267005	-0.0383937	-0.0109389	0.165489	0.537326	0.550713	0.481516	0.685501	hdl
6:43790159:C:A	VEGFA	A	0.0236	0.002	32.5093	14	4.649	4	0.3253	0	42357169	44298791	1941622	222_9	462179	chr6_43790159_C_A	downstream_gene_variant	MODIFIER	0.110346	1.99551	0.322463	31.8918	0.218263	0.0056623	0.0679487	0.0212508	0.0238173	0.00805385	0.166412	0.53539	0.554934	0.481451	0.685253	apob
6:43790159:C:A	VEGFA	A	-0.0218	0.002	27.1006	9	4.395	4	0.3551	0	39877803	44298791	4420988	728_6	1701862	chr6_43790159_C_A	downstream_gene_variant	MODIFIER	0.561047	0.238389	2.30628	25.317	1.11554	-0.0215308	-0.0142037	-0.0798375	-0.0214514	-0.0265903	0.167765	0.537868	0.557385	0.481603	0.684899	X49
6:43790159:C:A	VEGFA	A	0.0188	0.0021	19.2662	22.5	5.161	4	0.2711	0	43289126	44352478	1063352	446_6	30643	chr6_43790159_C_A	downstream_gene_variant	MODIFIER	0.249609	1.30309	1.08675	17.2117	2.1607	0.0117868	0.0519082	0.0484859	0.0181156	0.0421149	0.166373	0.536443	0.554475	0.481481	0.68512	ast
6:43790159:C:A	VEGFA	A	-0.0181	0.0021	17.0383	27.8	5.54	4	0.2363	0	43288432	44297796	1009364	895_8	2955	chr6_43790159_C_A	downstream_gene_variant	MODIFIER	0.280463	0.034302	0.190732	18.0665	0.203496	0.0135581	0.00262037	-0.0135688	-0.0190269	0.00795267	0.165456	0.538797	0.550266	0.481645	0.685984	shbg
6:43791136:G:A	VEGFA	A	0.0227	0.0021	26.7749	0	2.433	4	0.6567	0	43251101	44334168	1083067	262_12	1498.5	chr6_43791136_G_A	downstream_gene_variant	MODIFIER	0.0573921	0.128603	0.0181121	27.0081	0.574237	0.00253195	0.00911275	-0.00163747	0.0232576	0.0210469	0.476683	0.623915	0.712551	0.568397	0.814057	hba1c
6:43791136:G:A	VEGFA	A	0.0176	0.002	17.9427	0	0.714	4	0.9496	0	43281058	44298807	1017749	391_6	1203.5	chr6_43791136_G_A	downstream_gene_variant	MODIFIER	0.196102	0.340864	0.0856206	17.7923	0.346353	0.00691094	0.0204655	0.00719922	0.0179182	0.0139824	0.481769	0.62384	0.713007	0.568351	0.811827	X30110
6:43791136:G:A	VEGFA	A	0.0179	0.002	17.6603	0	2.085	4	0.7201	0	42784142	44297796	1513654	103_9	250167	chr6_43791136_G_A	downstream_gene_variant	MODIFIER	0.526337	0.196273	0.136768	16.5782	1.73973	0.015285	0.0129327	0.0107704	0.0176852	0.0439251	0.481968	0.623578	0.713012	0.568417	0.811697	X30300
6:43791136:G:A	VEGFA	A	0.0167	0.002	15.5183	0	0.981	4	0.9126	0	43289126	44749637	1460511	306_7	228246	chr6_43791136_G_A	downstream_gene_variant	MODIFIER	0.30223	0.0275557	0.313577	15.0844	0.803269	0.00998388	-0.00210265	0.0218483	0.0168413	0.0263209	0.481968	0.623578	0.713012	0.568417	0.811697	X30250
6:43791136:G:A	VEGFA	A	0.0152	0.002	12.9129	0	2.618	4	0.6237	0	43289126	44297796	1008670	89_9	2325	chr6_43791136_G_A	downstream_gene_variant	MODIFIER	0.350651	0.0886145	0.0249879	12.2049	1.64136	0.0112204	0.00641812	-0.00221044	0.0150362	0.0423875	0.481968	0.623578	0.713012	0.568417	0.811697	X30290
6:43791136:G:A	VEGFA	A	0.0135	0.002	10.409	0	0.941	4	0.9186	0	43289126	45547913	2258787	211_8	627384	chr6_43791136_G_A	downstream_gene_variant	MODIFIER	0.194682	0.0278752	0.105019	10.1448	0.754381	0.00697066	-0.0021414	0.00868157	0.0136345	0.0252548	0.481968	0.623578	0.713012	0.568417	0.811697	X30240
6:43791136:G:A	VEGFA	A	0.0117	0.002	8.12442	59.2	9.796	4	0.044	0	43290159	44291136	1000977	285_9	488.5	chr6_43791136_G_A	downstream_gene_variant	MODIFIER	0.374254	3.17157	0.077407	7.04802	0.90481	0.0116775	0.0930256	0.00666047	0.0110147	0.0286608	0.47905	0.623257	0.711631	0.56839	0.812362	chol
6:43792590:C:G	-	G	0.0195	0.002	20.9129	0	2.748	4	0.6009	0	42420214	44779312	2359098	282_8	192827	chr6_43792590_C_G	intergenic_variant	MODIFIER	0.0305693	0.540629	0.891637	19.732	1.51503	-0.00178035	0.0280138	0.0450464	0.019253	0.0339357	0.155112	0.555114	0.567135	0.488389	0.689828	igf1
6:43836834:T:G	AL157371.2	G	0.0161	0.0022	12.1713	0	3.376	4	0.4971	0	43225357	44352478	1127121	205_9	47916.5	chr6_43836834_T_G	intron_variant	MODIFIER	0.818525	0.000342907	0.148734	11.0464	1.90943	0.0303788	2.98083e-05	0.0152625	0.0155468	0.0449137	0.877387	0.748422	0.858388	0.711486	0.793494	X30000
6:43838598:T:C	AL157371.2	C	-0.0203	0.0023	17.3915	0	0.946	4	0.9178	0	43331165	44362204	1031039	1173_5	8086.5	chr6_43838598_T_C	intron_variant	MODIFIER	0.3431	0.056838	0.27215	17.0681	0.639704	-0.0121904	0.00467337	-0.022452	-0.0205823	-0.0206766	0.345736	0.713199	0.765188	0.693642	0.750091	glu
6:43838872:G:A	AL157371.2	A	0.0408	0.0022	78.7701	0	0.338	4	0.9872	0	41159031	45936791	4777760	703_10	290961	chr6_43838872_G_A	intron_variant	MODIFIER	1.73807	0.728147	1.07772	75.3529	1.77678	0.037531	0.0390998	0.058946	0.0407831	0.0392492	0.33561	0.712184	0.767857	0.693619	0.748647	cys
6:43838872:G:A	AL157371.2	A	0.0412	0.0022	77.0563	0	2.241	4	0.6915	0	40530428	44611750	4081322	578_11	1267783	chr6_43838872_G_A	intron_variant	MODIFIER	2.07998	0.773668	0.0307748	75.1262	0.870271	0.0405015	0.0411712	0.00299231	0.0416485	0.0246957	0.33561	0.711887	0.767986	0.69363	0.74862	cre
6:43838872:G:A	AL157371.2	A	0.0382	0.0022	68.2975	32.7	5.947	4	0.2031	0	42158998	44563346	2404348	175_9	477700	chr6_43838872_G_A	intron_variant	MODIFIER	0.0735737	0.153716	0.393519	68.1325	1.80135	0.00312416	0.0114103	0.0279446	0.0390924	0.0402866	0.335514	0.711669	0.768246	0.693651	0.74848	ua
6:43847627:G:A	LINC02537	A	0.0132	0.0023	8.23329	65.4	11.555	4	0.02099	0	43291136	44352478	1061342	1189_6	25820	chr6_43847627_G_A	intron_variant	MODIFIER	2.53397	0.106505	0.465874	7.89598	1.14137	0.0430334	-0.00833479	0.036566	0.0132594	-0.0322295	0.527229	0.725205	0.83674	0.707177	0.799101	X4079
6:44062274:A:G	AL109615.2	G	0.0659	0.0032	93.9788	47.6	7.637	4	0.1058	0	42447665	44644786	2197121	254_9	516048	chr6_44062274_A_G	non_coding_transcript_exon_variant	MODIFIER	0.315412	0.536638	1.07507	94.4062	0.528808	0.0489107	-0.0486768	0.0753923	0.0668096	0.0317468	0.988095	0.909766	0.87394	0.882302	0.942008	X30030
6:44062274:A:G	AL109615.2	G	0.0656	0.0032	93.6676	44.6	7.217	4	0.1249	0	42452095	44644786	2192691	107_12	513834	chr6_44062274_A_G	non_coding_transcript_exon_variant	MODIFIER	0.222757	0.34496	0.924635	94.4185	0.316631	0.0365819	-0.0343703	0.0683405	0.066689	0.0212918	0.988095	0.909766	0.87394	0.882302	0.942008	X30020
6:44103265:C:T	-	T	-0.0151	0.0025	8.89042	0	1.644	4	0.8009	0	43586722	44638192	1051470	370_6	9192	chr6_44103265_C_T	intergenic_variant	MODIFIER	0.230032	0.588531	0.507605	8.67739	0.00310141	-0.00831388	-0.0337842	-0.029723	-0.0153419	0.000152036	0.478615	0.348522	0.5243	0.243354	0.277502	tp
6:44136569:G:A	TMEM63B	A	-0.0232	0.0027	17.4543	0	2.379	4	0.6664	0	43566665	44661177	1094512	1304_8	22648	chr6_44136569_G_A	intron_variant	MODIFIER	0.796352	0.10975	0.0162399	16.1979	1.85178	-0.0220812	-0.00887375	0.00152586	-0.0229852	-0.0478829	0.40912	0.282493	0.304072	0.202618	0.180322	alb
6:44155462:G:T	TMEM63B	T	-0.0152	0.0022	10.8884	0	1.583	4	0.8118	0	43616947	44749637	1132690	98_11	27830	chr6_44155462_G_T	3_prime_UTR_variant	MODIFIER	0.797989	0.205644	0.33072	10.6106	0.111524	-0.0211076	0.0153109	-0.0207596	-0.0154294	-0.00467515	0.389579	0.216859	0.515787	0.272744	0.275976	X30070
6:44236999:T:A	SLC29A1	A	-0.0289	0.0024	33.0353	0	0.594	3	0.8977	0	42738475	44757254	2018779	29_10	489134	chr6_44236999_T_A	downstream_gene_variant	MODIFIER	1.39566	0.161406		31.6527	0.957113	-0.0372518	-0.0122909		-0.0288101	-0.0356019	0.188118	0.259933		0.229118	0.116962	X30040
6:44236999:T:A	SLC29A1	A	-0.0237	0.0024	22.4165	0	1.062	3	0.7863	0	43710315	44757254	1046939	24_9	3214.5	chr6_44236999_T_A	downstream_gene_variant	MODIFIER	1.27515	0.015058		21.6058	0.503112	-0.0349132	0.00130286		-0.0236798	-0.0223575	0.188118	0.259933		0.229119	0.116962	X30050
6:44244184:C:G	HSP90AB1	G	-0.0342	0.0024	45.5909	0	1.014	3	0.7979	0	42792274	44757254	1964980	75_9	469420	chr6_44244184_C_G	upstream_gene_variant	MODIFIER	1.45413	0.643511		43.1413	1.92841	-0.0381332	-0.0374558		-0.0338837	-0.0555934	0.210679	0.261372		0.232865	0.122835	X30260
6:44595151:C:T	-	T	-0.0155	0.0019	14.7399	23.8	5.251	4	0.2625	0	44065332	45949621	1884289	65_11	412326	chr6_44595151_C_T	regulatory_region_variant	MODIFIER	0.633309	0.0520949	0.590041	13.2317	2.65327	-0.0188989	-0.00371146	-0.0593124	-0.0149315	-0.0471818	0.322345	0.496231	0.919643	0.533813	0.706269	alp
6:44606085:C:T	-	T	-0.0147	0.0021	11.1382	0	0.702	4	0.9511	0	44101342	45889962	1788620	190_10	389567	chr6_44606085_C_T	intergenic_variant	MODIFIER	0.101309	0.150812	0.0225659	11.1141	0.35629	0.0101967	-0.0103383	-0.00180154	-0.0149204	-0.0115317	0.0452919	0.35201	0.50967	0.340675	0.358508	X30120
6:44623269:T:C	-	C	-0.045	0.0033	40.4211	0	1.719	3	0.6327	0	43225357	46238452	3013095	398_8	108636	chr6_44623269_T_C	regulatory_region_variant	MODIFIER	0.150829	0.0540753		40.7298	0.151435	0.027645	-0.00937807		-0.0453777	-0.0166279	0.0103277	0.0441176		0.101472	0.027796	X30130
6:44623269:T:C	-	C	-0.0423	0.0034	35.5317	0	1.197	3	0.7537	0	43760425	45167694	1407269	569_8	159210	chr6_44623269_T_C	regulatory_region_variant	MODIFIER	0.0960903	0.104404		35.7357	0.141343	0.0185737	-0.0176888		-0.0426084	-0.0156332	0.0103277	0.0441176		0.101472	0.027796	X30190
6:44694474:AAAAC:A	-	A	0.0501	0.004	35.4052	79.3	19.35	4	0.0006707	0	44071106	46295432	2224326	120_4	488795	chr6_44694474_AAAAC_A	intergenic_variant	MODIFIER	0.415873	0.0220428	1.36528	38.5379	0.159752	-0.0232347	-0.00262551	0.329992	0.0540434	-0.00930728	0.0941214	0.124076	0.00818374	0.0782583	0.115837	phos
6:44831920:A:G	SUPT3H	G	0.0276	0.002	40.9263	6.2	4.263	4	0.3715	0	44037642	46192158	2154516	296_10	282980	chr6_44831920_A_G	intron_variant	MODIFIER	0.780362	2.26612	0.428452	37.9386	2.20861	0.0200942	0.0786463	0.0278498	0.0271841	0.0397201	0.601034	0.735634	0.725297	0.728563	0.649606	X50
6:45454462:C:G	RUNX2	G	-0.0711	0.0096	13.0127	0	0.875	2	0.6458	0	44954462	46227827	1273365	642_8	136682	chr6_45454462_C_G	intron_variant	MODIFIER		0.747443		12.1342	1.09077		-0.115553		-0.0695525	-0.126358		0.0232688		0.0113889	0.00993884	X30210
6:45618210:AT:A	RUNX2	A	-0.0157	0.0027	8.09996	0	0.632	4	0.9594	0	45102236	46138785	1036549	282_9	2300.5	chr6_45618210_AT_A	intron_variant	MODIFIER	0.861982	0.0334405	0.254954	7.46064	0.474991	-0.0268558	-0.00325357	-0.0364418	-0.015408	-0.0164092	0.207991	0.169318	0.0552593	0.165736	0.23741	igf1
6:45646450:CA:C	RUNX2	C	0.0201	0.0036	7.64397	37	6.348	4	0.1746	0	45124052	46146450	1022398	205_10	11199	chr6_45646450_CA_C	intron_variant	MODIFIER	2.2638	0.113217	1.35792	6.40151	0.043808	0.0447929	-0.0148763	0.142703	0.0189023	-0.00453596	0.23775	0.073524	0.0417059	0.082752	0.0370471	X30000
6:45666355:A:C	RUNX2	C	0.0205	0.0028	12.5146	6.1	4.259	4	0.3721	0	44408154	46240785	1832631	386_7	341886	chr6_45666355_A_C	downstream_gene_variant	MODIFIER	1.89196	0.345357	1.36217	11.0527	0.0581977	0.037372	0.0303613	0.058423	0.0198464	-0.0035065	0.499192	0.120625	0.567217	0.146466	0.121396	X30150
6:45838031:G:A	-	A	0.0218	0.0038	7.95782	3.3	4.135	4	0.388	0	45330912	46340462	1009550	366_9	2344	chr6_45838031_G_A	regulatory_region_variant	MODIFIER	0.797254	0.635596	1.22964	7.32066	0.027169	0.0575739	0.0554859	0.154013	0.0210968	0.00330278	0.0375536	0.0983977	0.0309524	0.0873646	0.0314317	nap
6:46118520:C:T	AL035701.1	T	0.0124	0.0021	8.41206	4.9	4.205	4	0.379	0	45602670	46661008	1058338	75_10	13319	chr6_46118520_C_T	intron_variant	MODIFIER	0.139221	0.689693	0.226127	8.13075	1.19804	0.00524635	-0.0398901	0.0160672	0.0124598	0.0300952	0.52986	0.744314	0.597108	0.643623	0.729192	X30260
6:46132445:A:G	ENPP4	G	0.0117	0.0021	7.79317	44.4	7.188	4	0.1263	0	45615200	46661008	1045808	29_11	5659	chr6_46132445_A_G	intron_variant	MODIFIER	1.19861	0.113136	0.17375	6.51479	2.6104	0.0263192	0.00899863	-0.0120261	0.0108475	0.0480204	0.554693	0.744152	0.594722	0.643091	0.729572	X30040
6:46351673:T:TC	RCAN2	TC	0.0127	0.002	9.69508	68.6	12.732	4	0.01266	0	45837717	46966530	1128813	934_11	50450.5	chr6_46351673_T_TC	intron_variant	MODIFIER	0.156705	0.547855	0.963669	7.83425	4.47454	0.00579188	0.028597	0.0439668	0.0115585	0.0585092	0.394813	0.406305	0.602962	0.52547	0.591113	X23104
6:46351673:T:TC	RCAN2	TC	0.0124	0.002	9.52974	63.5	10.949	4	0.02714	0	45842023	46967186	1125163	933_13	52931.5	chr6_46351673_T_TC	intron_variant	MODIFIER	0.147782	0.524968	0.975684	7.81189	3.92757	0.00545618	0.0275841	0.0440669	0.0114551	0.0543703	0.39525	0.406206	0.601924	0.525514	0.591704	X21001
6:46351673:T:TC	RCAN2	TC	0.0112	0.002	7.81079	24	5.265	4	0.2612	0	45842023	46855893	1013870	728_7	2715	chr6_46351673_T_TC	intron_variant	MODIFIER	0.028664	0.687031	1.18175	6.87566	1.45641	-0.0011802	0.0331108	0.0517628	0.0107281	0.0296882	0.395058	0.40568	0.602195	0.525509	0.591635	X49
6:46916042:C:T	ADGRF5	T	-0.019	0.0033	8.09577	54	8.69	4	0.06934	0	46408183	47443394	1035211	569_9	9746.5	chr6_46916042_C_T	intron_variant	MODIFIER	1.67462	1.2152	0.826488	7.56819	0.151259	-0.0682615	-0.0716305	0.0528294	-0.0187406	-0.0090404	0.0649665	0.140357	0.183019	0.101879	0.0990607	X30190
6:46925618:G:A	ADGRF5	A	-0.0293	0.0029	23.2137	18.1	4.885	4	0.2993	0	46400376	47459580	1059204	398_9	4360	chr6_46925618_G_A	intron_variant	MODIFIER	0.349628	2.03881	0.182019	21.6495	1.45671	-0.0206494	-0.0842022	0.0170044	-0.0289489	-0.0423928	0.0771982	0.198436	0.156604	0.134698	0.152523	X30130
6:46925618:G:A	ADGRF5	A	-0.0215	0.003	12.4769	31.5	5.841	4	0.2113	0	46408183	47459580	1051397	205_11	8263.5	chr6_46925618_G_A	intron_variant	MODIFIER	0.123473	0.153494	0.708293	10.9675	2.97938	-0.00810549	-0.0126269	-0.0492418	-0.0205694	-0.065853	0.0771797	0.198478	0.156456	0.134703	0.152486	X30000
6:46925618:G:A	ADGRF5	A	-0.0169	0.003	7.9393	44.7	7.228	4	0.1243	0	46408183	47425618	1017435	369_9	8717.5	chr6_46925618_G_A	intron_variant	MODIFIER	0.300373	0.297761	0.573766	6.49778	3.16372	-0.0169266	-0.0224805	-0.0429452	-0.0155481	-0.0686418	0.0771982	0.198436	0.156604	0.134698	0.152523	X30140
6:47162183:A:C	-	C	0.0144	0.0025	8.23755	0	0.802	4	0.9382	0	46643953	47662183	1018230	30_10	9115	chr6_47162183_A_C	intergenic_variant	MODIFIER	0.0684085	0.136389	0.0701016	8.35818	0.104476	0.00925191	0.0115164	-0.00633351	0.0147509	0.00437655	0.976823	0.802822	0.774741	0.788841	0.727342	X30010
6:47462031:C:A	-	A	0.0239	0.0023	24.5188	0	2.047	4	0.7271	0	46924266	48215983	1291717	71_7	108094	chr6_47462031_C_A	regulatory_region_variant	MODIFIER	1.38134	0.0457087	0.162494	23.8314	0.448887	0.0377261	0.00399543	-0.0167832	0.0239801	0.0168539	0.190338	0.240334	0.141687	0.276697	0.201933	X30280
6:47466015:A:C	-	C	0.0255	0.0023	28.507	0	0.816	4	0.9363	0	46872963	48238943	1365980	103_10	89938	chr6_47466015_A_C	intergenic_variant	MODIFIER	0.913003	0.0724697	0.100422	27.9593	0.438551	0.0293158	0.00607541	0.0106888	0.0256951	0.0164058	0.179437	0.240334	0.142651	0.276923	0.201933	X30300
6:47466015:A:C	-	C	0.0248	0.0023	27.1865	0	1.034	4	0.9047	0	46863306	49072237	2208931	89_10	501756	chr6_47466015_A_C	intergenic_variant	MODIFIER	0.840811	0.159008	0.0496227	26.758	0.389612	0.0277825	0.0124193	-0.00560271	0.0251137	0.0149876	0.179437	0.240334	0.142651	0.276923	0.201933	X30290
6:47469961:AC:A	-	A	0.0205	0.0023	18.7642	0	1.406	4	0.8431	0	46233895	49072237	2838342	306_8	183105	chr6_47469961_AC_A	intergenic_variant	MODIFIER	0.37139	0.0306418	0.0670541	18.9014	0.128558	0.0153885	-0.00270272	0.00737829	0.0209877	0.00591179	0.173584	0.231615	0.144337	0.276431	0.201653	X30250
6:47469961:AC:A	-	A	0.0197	0.0023	17.3536	0	1.823	4	0.7684	0	45938578	49072237	3133659	211_9	35446.5	chr6_47469961_AC_A	intergenic_variant	MODIFIER	0.282129	0.019653	0.095488	17.6412	0.0747014	0.0124269	0.00176654	-0.0103962	0.0202441	0.0036163	0.173584	0.231615	0.144337	0.276431	0.201653	X30240
6:47479305:T:A	CD2AP	A	-0.0229	0.0023	23.5758	33.2	5.984	4	0.2004	0	46924807	48188122	1263315	98_12	77159.5	chr6_47479305_T_A	intron_variant	MODIFIER	0.216904	0.395306	1.07199	24.0239	0.0145575	0.0097702	-0.0262115	-0.0692944	-0.0236282	-0.000728861	0.174258	0.232083	0.144204	0.275804	0.212762	X30070
6:47527106:T:TC	CD2AP	TC	-0.0238	0.002	33.2195	7.7	4.332	4	0.3629	0	46863656	48421956	1558300	296_11	115700	chr6_47527106_T_TC	intron_variant	MODIFIER	0.87347	0.212554	0.958475	33.052	0.0759776	-0.0219946	-0.0141464	-0.047069	-0.0243243	0.00288676	0.367671	0.290294	0.690988	0.311378	0.369035	X50
6:47615928:C:T	CD2AP	T	-0.0139	0.0023	8.59176	3.2	4.133	4	0.3883	0	46400376	48315259	1914883	262_13	258110	chr6_47615928_C_T	intron_variant	MODIFIER	0.563015	0.970606	0.40237	8.13227	0.708599	0.0412524	-0.0530235	-0.0353058	-0.0136974	-0.0242056	0.0540502	0.218824	0.145749	0.271982	0.191937	hba1c
6:47627419:A:T	CD2AP	T	0.0127	0.0021	8.4389	30.4	5.748	4	0.2188	0	47127419	48127419	1000000	1023_8	0	chr6_47627419_A_T	downstream_gene_variant	MODIFIER	0.0785257	1.83068	0.136039	8.35903	0.00708969	-0.00310792	0.0663907	0.0108612	0.0129463	-0.000311893	0.569428	0.61553	0.732738	0.647605	0.666593	alt
6:47638293:C:T	-	T	-0.0408	0.0021	81.5211	0	1.85	4	0.7634	0	46376359	48437776	2061417	280_8	231226	chr6_47638293_C_T	intergenic_variant	MODIFIER	0.839013	1.02496	1.16286	79.0582	1.57745	-0.0236743	-0.0467737	-0.0720159	-0.0410827	-0.0369696	0.27381	0.347939	0.151744	0.267166	0.234795	X30100
6:47638976:C:G	-	G	-0.0399	0.0022	70.7713	71.4	13.985	4	0.007342	0	45576500	48787292	3210792	391_7	457080	chr6_47638976_C_G	intergenic_variant	MODIFIER	0.0845417	0.543209	1.0407	71.5927	1.88641	0.00364446	0.0303739	-0.068795	-0.0410373	-0.041828	0.274327	0.347939	0.151744	0.267242	0.235121	X30110
6:47645712:T:TGA	-	TGA	0.0295	0.0022	40.1408	56.4	9.18	4	0.05676	0	46844672	48407790	1563118	87_9	19481	chr6_47645712_T_TGA	intergenic_variant	MODIFIER	1.42074	1.28668	0.459287	39.2346	1.43261	0.0338148	-0.0549791	0.0371056	0.0298505	0.0350525	0.273062	0.347753	0.151037	0.26926	0.234088	X30080
6:47830713:T:C	OPN5	C	0.0126	0.0022	7.89245	0	1.923	4	0.7499	0	47306861	48330713	1023852	1091_8	11926	chr6_47830713_T_C	intron_variant	MODIFIER	0.464628	0.652094	0.864578	7.06421	0.505394	0.0145647	0.0333046	0.051046	0.0121687	0.0156655	0.323927	0.326613	0.194787	0.278323	0.276348	X48
6:4914510:A:G	CDYL	G	0.0152	0.0028	7.44165	40.7	6.748	4	0.1498	0	4414510	5414510	1000000	65_2	0	chr6_4914510_A_G	intron_variant	MODIFIER	2.55227	0.248648	0.0506431	5.78961	1.5492	0.0467936	0.0218709	-0.00474851	0.0136769	0.043212	0.395391	0.860158	0.780164	0.855423	0.841353	alp
6:49402566:C:A	-	A	-0.0119	0.0021	7.97143	61.7	10.435	4	0.0337	0	48874467	49982655	1108188	98_13	25995	chr6_49402566_C_A	intergenic_variant	MODIFIER	2.0244	0.651489	1.52057	6.58323	1.26696	-0.0377343	0.033054	-0.061656	-0.0109819	-0.0289453	0.455544	0.411808	0.522856	0.36901	0.353988	X30070
6:49417034:A:G	-	G	0.0121	0.0021	7.92118	10.6	4.472	4	0.3459	0	48901131	49993056	1091925	446_7	30059.5	chr6_49417034_A_G	intergenic_variant	MODIFIER	0.130594	0.414254	1.24325	7.88788	0.148797	0.00498949	-0.0244244	0.0637953	0.0123262	0.00568355	0.404259	0.335725	0.222519	0.375279	0.368523	ast
6:49636655:C:T	RHAG	T	1.0488	0.0737	45.259	0	0	0	1	0	49136655	50884213	1747558	211_10	373779	chr6_49636655_C_T	splice_donor_variant	HIGH				45.2587					1.04879					0.000197809		X30240
6:49636655:C:T	RHAG	T	-1.0423	0.0733	45.1442	0	0	0	1	0	46233895	50884213	4650318	76_8	1077601	chr6_49636655_C_T	splice_donor_variant	HIGH				45.1446					-1.04227					0.000197809		X30270
6:49636655:C:T	RHAG	T	1.0019	0.0737	41.3997	0	0	0	1	0	49136655	50884213	1747558	306_9	373779	chr6_49636655_C_T	splice_donor_variant	HIGH				41.3999					1.0019					0.000197809		X30250
6:49636655:C:T	RHAG	T	-0.8936	0.0735	33.2406	0	0	0	1	0	49107132	52324574	3217442	262_14	1079198	chr6_49636655_C_T	splice_donor_variant	HIGH				33.2405					-0.893558					0.000205998		hba1c
6:49636655:C:T	RHAG	T	0.8145	0.0736	27.745	0	0	0	1	0	49136655	50884213	1747558	89_11	373779	chr6_49636655_C_T	splice_donor_variant	HIGH				27.7449					0.814493					0.000197809		X30290
6:49636655:C:T	RHAG	T	0.7912	0.0736	26.2259	0	0	0	1	0	49136655	50884213	1747558	103_11	373779	chr6_49636655_C_T	splice_donor_variant	HIGH				26.2259					0.791216					0.000197809		X30300
6:49636655:C:T	RHAG	T	-0.7876	0.0734	26.1557	0	0	0	1	0	48922967	50884213	1961246	75_11	266935	chr6_49636655_C_T	splice_donor_variant	HIGH				26.1557					-0.787642					0.000197809		X30260
6:49636655:C:T	RHAG	T	0.5819	0.0747	14.1748	0	0	0	1	0	49136655	50884213	1747558	238_5	373779	chr6_49636655_C_T	splice_donor_variant	HIGH				14.1749					0.581936					0.000200185		X30060
6:49636655:C:T	RHAG	T	0.4161	0.0649	9.83033	0	0	0	1	0	49136655	50884213	1747558	571_7	373779	chr6_49636655_C_T	splice_donor_variant	HIGH				9.83031					0.416069					0.000208021		tbil
6:50805624:AT:A	-	A	0.0267	0.0039	11.2988	0	3.051	4	0.5493	0	50103986	51466373	1362387	1166_8	20444.5	chr6_50805624_AT_A	intergenic_variant	MODIFIER	0.0782568	1.34034	0.0370175	11.0648	0.0933083	0.0155956	0.0902447	0.00361854	0.0270247	0.00635447	0.00961007	0.095824	0.186787	0.0778014	0.0817189	X4080
6:50820391:GC:G	TFAP2B	G	-0.0139	0.0024	8.16425	0	2.412	4	0.6604	0	50320391	51320391	1000000	681_5	0	chr6_50820391_GC_G	intron_variant	MODIFIER	0.44705	0.383051	0.343998	7.05719	1.66651	-0.0148252	-0.0252112	-0.0237933	-0.0131609	-0.0374347	0.351943	0.28791	0.362797	0.281798	0.328635	ca
6:50820669:C:G	TFAP2B	G	-0.012	0.002	8.51485	27.6	5.521	4	0.2379	0	50315121	51469834	1154713	386_8	71808.5	chr6_50820669_C_G	intron_variant	MODIFIER	0.722254	0.0614958	0.943004	7.28816	2.03137	-0.0340769	-0.00451879	-0.0448794	-0.0112195	-0.0389667	0.900358	0.607967	0.600943	0.536831	0.629696	X30150
6:50821065:A:C	TFAP2B	C	0.0345	0.0026	39.9859	0	2.347	4	0.6723	0	49798031	52460824	2662793	728_8	308362	chr6_50821065_A_C	intron_variant	MODIFIER	2.02257	1.13413	0.268216	37.8534	0.745852	0.0575468	0.0592807	0.020416	0.034387	0.0223941	0.11955	0.184783	0.230224	0.179805	0.221995	X49
6:50821065:A:C	TFAP2B	C	0.0333	0.0026	37.0399	0	2.625	4	0.6224	0	49632432	52460824	2828392	1091_9	225563	chr6_50821065_A_C	intron_variant	MODIFIER	2.61253	0.539665	0.23433	34.463	1.29179	0.067557	0.0358511	0.0177411	0.0328902	0.0325253	0.119523	0.184783	0.230224	0.179812	0.221971	X48
6:508234:G:T	EXOC2	T	-0.0128	0.0022	8.23508	55.5	8.983	4	0.06154	0	8234	1193114	1184880	29_1	92440	chr6_508234_G_T	intron_variant	MODIFIER	1.7306	0.339187	0.712784	8.19137	0.625438	-0.0337019	-0.0222846	0.0376057	-0.0131238	0.0204569	0.463078	0.727999	0.656221	0.718985	0.782722	X30040
6:508234:G:T	EXOC2	T	-0.0128	0.0022	8.14382	36.6	6.307	4	0.1773	0	8234	1120222	1111988	24_1	55994	chr6_508234_G_T	intron_variant	MODIFIER	1.06415	0.326902	0.387312	8.28739	0.663276	-0.0244173	-0.021443	0.0237001	-0.0132311	0.0212539	0.463078	0.727999	0.656221	0.718984	0.782722	X30050
6:50823871:CACAA:C	TFAP2B	C	0.0121	0.0021	8.01108	0	2.388	4	0.6647	0	50323871	51323871	1000000	107_13	0	chr6_50823871_CACAA_C	splice_region_variant	LOW	1.0335	0.266388	0.374602	7.66958	0.10153	0.0299969	0.0160144	0.0240951	0.0121207	-0.00384931	0.751438	0.423134	0.37017	0.356981	0.408225	X30020
6:50823871:CACAA:C	TFAP2B	C	0.0116	0.0021	7.38489	0	2.648	4	0.6184	0	50323871	51323871	1000000	254_10	0	chr6_50823871_CACAA_C	splice_region_variant	LOW	0.459685	0.499652	0.747402	7.12148	0.142676	0.016849	0.0264913	0.0401761	0.01166	-0.00523194	0.751438	0.423134	0.37017	0.356981	0.408225	X30030
6:50844302:AAC:A	TFAP2B	A	0.0116	0.0021	7.54242	23.1	5.203	4	0.2671	0	50344302	51344302	1000000	642_9	0	chr6_50844302_AAC_A	3_prime_UTR_variant	MODIFIER	1.29548	0.0933618	0.903301	6.34321	1.42206	0.0422905	0.00659896	0.0438552	0.0107762	0.0317067	0.139395	0.401899	0.475943	0.365765	0.338194	X30210
6:50849174:G:T	TFAP2B	T	0.039	0.0026	49.4515	0	2.119	4	0.7138	0	49494510	52460824	2966314	933_14	128493	chr6_50849174_G_T	downstream_gene_variant	MODIFIER	1.53631	1.77887	0.369304	46.6246	1.32925	0.0531755	0.0825221	0.0296395	0.0387396	0.033346	0.0962641	0.173036	0.152771	0.172269	0.219663	X21001
6:50849174:G:T	TFAP2B	T	0.0392	0.0026	49.2882	0	2.621	4	0.6231	0	49494510	52460824	2966314	934_12	128493	chr6_50849174_G_T	downstream_gene_variant	MODIFIER	1.80958	1.90126	0.374206	45.9514	1.64226	0.0593481	0.0862384	0.0300872	0.038735	0.0381925	0.0962441	0.173751	0.152013	0.172225	0.219309	X23104
6:50953889:A:T	-	T	0.0241	0.0027	18.479	0	3.715	4	0.4459	0	50243355	51735975	1492620	720_10	35776	chr6_50953889_A_T	intergenic_variant	MODIFIER	0.152284	1.00398	0.0655031	18.4926	0.415642	-0.0097686	0.0584814	-0.00689121	0.024699	0.0142141	0.0911851	0.171887	0.154422	0.181668	0.266336	bun
6:51393781:T:C	-	C	-0.021	0.0025	16.1636	0	0.588	4	0.9643	0	50323871	52220751	1896880	1395_2	121470	chr6_51393781_T_C	intergenic_variant	MODIFIER	0.343377	0.0110482	0.431946	15.7511	0.529492	-0.0353062	-0.000973777	-0.0274166	-0.0211263	-0.0180001	0.0291545	0.276902	0.409955	0.233565	0.23627	urna
6:514991:C:T	EXOC2	T	-0.0274	0.0021	39.3885	0	0.853	4	0.9312	0	0	1217633	1217633	642_1	93825.5	chr6_514991_C_T	intron_variant	MODIFIER	0.379308	0.878268	0.300971	38.5406	0.612984	-0.0179513	-0.0397247	-0.0190261	-0.0275982	-0.0181236	0.143261	0.547655	0.518632	0.602403	0.676988	X30210
6:51515117:AT:A	-	A	-0.0145	0.0022	10.5585	2.2	4.092	4	0.3937	0	50997677	52111371	1113694	1473_2	39407	chr6_51515117_AT_A	regulatory_region_variant	MODIFIER	0.526671	0.1954	1.61273	9.82021	0.512609	-0.0179134	0.0142101	-0.067467	-0.0142735	-0.0164133	0.266137	0.305151	0.417541	0.3852	0.296907	ucr
6:51643394:TA:T	PKHD1	T	0.0218	0.0021	25.5021	44.2	7.172	4	0.1271	0	49958106	53376000	3417894	703_11	23659	chr6_51643394_TA_T	intron_variant	MODIFIER	1.17336	1.03186	0.0657122	25.5719	0.375247	0.0277338	-0.0452852	0.00502764	0.0223408	0.0121349	0.391243	0.443606	0.434604	0.376867	0.318814	cys
6:51643394:TA:T	PKHD1	T	0.0204	0.0021	21.5345	32.1	5.893	4	0.2073	0	50315121	53376439	3061318	578_12	202386	chr6_51643394_TA_T	intron_variant	MODIFIER	0.85738	1.07335	0.54335	21.444	0.00474851	0.0216326	0.0468746	-0.0310096	0.020851	0.000207094	0.391185	0.443396	0.434814	0.376866	0.318874	cre
6:5170473:C:T	LYRM4	T	-0.0337	0.0035	21.7627	0	0.372	3	0.9459	0	4202889	5798504	1595615	98_3	169776	chr6_5170473_C_T	intron_variant	MODIFIER	0.277653	0.513262		21.1554	0.714756	-0.0505468	-0.0713712		-0.0335018	-0.0392112	0.00879917	0.037876		0.0964112	0.0601676	X30070
6:51824574:G:A	PKHD1	A	0.5508	0.0624	17.9834	0	0	0	1	0	51324574	52324574	1000000	211_11	0	chr6_51824574_G_A	intron_variant	MODIFIER				17.9832					0.55078					0.000276013		X30240
6:51824574:G:A	PKHD1	A	0.5285	0.0624	16.628	0	0	0	1	0	51324574	52324574	1000000	306_10	0	chr6_51824574_G_A	intron_variant	MODIFIER				16.6281					0.52853					0.000276012		X30250
6:51824574:G:A	PKHD1	A	-0.4947	0.0621	14.8041	0	0	0	1	0	50980632	52324574	1343942	76_9	171971	chr6_51824574_G_A	intron_variant	MODIFIER				14.8042					-0.494727					0.000276012		X30270
6:51824574:G:A	PKHD1	A	0.4357	0.0623	11.5709	0	0	0	1	0	51324574	52324574	1000000	89_12	0	chr6_51824574_G_A	intron_variant	MODIFIER				11.5709					0.435687					0.000276012		X30290
6:51824574:G:A	PKHD1	A	0.4226	0.0623	10.9245	0	0	0	1	0	51324574	52324574	1000000	103_12	0	chr6_51824574_G_A	intron_variant	MODIFIER				10.9246					0.42256					0.000276012		X30300
6:51824574:G:A	PKHD1	A	-0.4142	0.0621	10.5845	0	0	0	1	0	51324574	52324574	1000000	75_12	0	chr6_51824574_G_A	intron_variant	MODIFIER				10.5846					-0.414154					0.000276013		X30260
6:51969482:G:A	PKHD1	A	0.0177	0.0021	16.7975	8.1	4.35	4	0.3607	0	50268215	52679711	2411496	1189_7	495519	chr6_51969482_G_A	intron_variant	MODIFIER	0.373959	0.59184	0.120696	17.1946	0.326335	0.0187806	-0.0306253	-0.00903247	0.0182713	0.0106573	0.120181	0.461596	0.353375	0.483878	0.371026	X4079
6:51969499:A:G	PKHD1	G	0.0127	0.0022	8.43203	65.1	11.451	4	0.02194	0	51469222	52475517	1006295	370_7	2870.5	chr6_51969499_A_G	intron_variant	MODIFIER	0.195109	2.24128	0.212445	9.08282	0.287536	-0.0118554	-0.0772877	0.0155097	0.0134749	0.0102663	0.118597	0.45587	0.352087	0.484048	0.370931	tp
6:52320528:G:A	-	A	0.0433	0.0039	28.1092	0	2.616	3	0.4546	0	50860096	53857184	2997088	280_9	38112	chr6_52320528_G_A	intergenic_variant	MODIFIER	0.0628041	0.546166		28.1304	0.608682	0.0156916	-0.101436		0.0435257	0.0694324	0.00644122	0.020052		0.0647545	0.0143075	X30100
6:52497607:G:A	TRAM2	A	-0.0147	0.0024	9.32781	0	0.429	4	0.98	0	51879579	53061487	1181908	205_12	27074	chr6_52497607_G_A	3_prime_UTR_variant	MODIFIER	0.0533275	0.306464	0.347078	9.06893	0.331546	-0.00441507	-0.0223934	-0.0439468	-0.0147278	-0.0132745	0.0557281	0.205162	0.0655042	0.24586	0.194266	X30000
6:52500524:T:G	TRAM2	G	-0.0161	0.0024	10.527	0	0.589	4	0.9643	0	51884908	53004441	1119533	369_10	55849.5	chr6_52500524_T_G	3_prime_UTR_variant	MODIFIER	0.00358422	0.0941916	0.0293481	10.5657	0.254623	0.000300207	-0.00835845	0.00485504	-0.0164221	-0.0109161	0.057466	0.198064	0.0653302	0.231313	0.187254	X30140
6:52511966:C:T	TRAM2	T	0.0139	0.0023	8.66514	61.6	10.413	4	0.03401	0	52008771	53027377	1018606	446_8	6108	chr6_52511966_C_T	intron_variant	MODIFIER	0.344429	0.0103365	1.9137	9.23226	0.505128	-0.0135126	-0.000871728	0.0997326	0.0147326	-0.0189494	0.787223	0.714502	0.864543	0.735496	0.816873	ast
6:52542277:A:T	TRAM2	T	-0.0136	0.0024	8.10232	9.4	4.417	4	0.3526	0	51882610	53042277	1159667	391_8	79833.5	chr6_52542277_A_T	intron_variant	MODIFIER	0.08382	1.29528	0.254527	7.70373	0.799205	0.00418356	-0.0562115	0.0178423	-0.0135654	-0.0212896	0.778238	0.328815	0.371583	0.224868	0.345175	X30110
6:52585420:C:CAA	TRAM2-AS1	CAA	-0.0153	0.002	14.0916	0	2.632	4	0.6211	0	51469222	54795076	3325854	222_10	546729	chr6_52585420_C_CAA	intron_variant	MODIFIER	0.0642884	0.0658557	0.88913	14.0107	0.370614	0.00266263	-0.00496792	-0.0465376	-0.0155839	-0.0114529	0.338178	0.327025	0.370929	0.443261	0.485865	apob
6:52749133:C:T	GSTA7P	T	0.0129	0.0023	7.74088	0	0.86	3	0.8351	0	52249133	53267681	1018548	1054_4	9274	chr6_52749133_C_T	upstream_gene_variant	MODIFIER	0.381106	0.0139163		7.38269	0.744532	0.0359324	0.0011331		0.0127385	0.0248173	0.961885	0.613814		0.685828	0.78665	apoa
6:52761774:C:T	GSTA2	T	-0.0182	0.0021	17.075	0	1.684	4	0.7936	0	52236040	53857184	1621144	98_14	284838	chr6_52761774_C_T	intron_variant	MODIFIER	0.924373	0.425237	0.179009	16.4688	0.509223	-0.0443829	-0.0236597	0.0182304	-0.0181204	-0.0154287	0.917932	0.591348	0.881008	0.645321	0.661081	X30070
6:52762367:A:G	GSTA2	G	0.0184	0.0021	17.9289	0	1.343	4	0.8541	0	52239150	53373629	1134479	24_10	44022.5	chr6_52762367_A_G	intron_variant	MODIFIER	0.119476	0.319205	0.187525	16.8241	1.73713	0.0104218	0.0188887	0.019078	0.0181154	0.0352207	0.946802	0.592091	0.883129	0.645576	0.660918	X30050
6:52763237:C:T	GSTA2	T	-0.0269	0.0021	38.1881	62.4	10.63	4	0.03105	0	51706159	53376439	1670280	87_10	221938	chr6_52763237_C_T	intron_variant	MODIFIER	0.661809	0.576859	0.591477	35.4785	4.87963	0.0496407	-0.0299833	-0.0490981	-0.0263047	-0.0660058	0.956982	0.592462	0.883836	0.645924	0.661081	X30080
6:52765182:A:G	GSTA2	G	0.0212	0.0022	21.9187	0	2.051	4	0.7263	0	52238045	53374739	1136694	720_11	41210	chr6_52765182_A_G	upstream_gene_variant	MODIFIER	0.355377	0.246085	0.988621	21.4477	0.362887	0.0122251	0.0155893	0.0716582	0.0214452	0.012028	0.673263	0.570189	0.883035	0.641757	0.65894	bun
6:52765471:C:A	GSTA12P	A	-0.0193	0.0021	19.2996	75	15.994	4	0.003027	0	52239150	53373629	1134479	617_6	40918.5	chr6_52765471_C_A	intron_variant	MODIFIER	0.1606	0.20033	0.836722	16.7726	6.2372	-0.00612217	-0.0130928	-0.0656357	-0.0183854	-0.076572	0.673263	0.589023	0.882907	0.644275	0.658933	trig
6:52765471:C:A	GSTA12P	A	0.0166	0.0021	14.9634	21.6	5.101	4	0.277	0	52248478	53373629	1125151	29_12	45582.5	chr6_52765471_C_A	intron_variant	MODIFIER	0.0270822	0.171066	0.237734	14.5488	1.96489	0.00114295	-0.0113343	-0.0234085	0.0167361	0.0381539	0.674833	0.589863	0.883129	0.644334	0.660265	X30040
6:52792754:C:T	GSTA1	T	0.0225	0.0021	27.3251	0	2.374	4	0.6673	0	51468251	53381032	1912781	107_14	368112	chr6_52792754_C_T	intron_variant	MODIFIER	1.18854	0.0896116	0.31773	26.7811	0.464012	0.0298678	0.00620864	-0.0314732	0.0227822	0.0142036	0.703416	0.539547	0.883365	0.572851	0.64846	X30020
6:52823803:C:G	-	G	-0.013	0.002	10.1442	63.4	10.934	4	0.02732	0	52269135	53376000	1106865	65_12	1235.5	chr6_52823803_C_G	intergenic_variant	MODIFIER	1.39859	1.51787	1.09938	9.84312	0.236266	-0.0342747	0.0569174	-0.0776843	-0.0130233	-0.00826319	0.274971	0.460988	0.116795	0.427919	0.353272	alp
6:52837287:G:A	GSTA5	A	-0.0272	0.002	41.1887	38.4	6.499	4	0.1649	0	52026984	53376439	1349455	63_9	135576	chr6_52837287_G_A	intron_variant	MODIFIER	0.39952	0.540237	0.534362	38.2499	4.42894	-0.0128274	-0.0278996	-0.0463077	-0.0267294	-0.0620291	0.622613	0.539176	0.883836	0.572125	0.64808	X30090
6:52842406:C:CTT	GSTA5	CTT	0.0126	0.002	9.23493	62	10.532	4	0.03236	0	52248683	54362286	2113603	175_10	463078	chr6_52842406_C_CTT	intron_variant	MODIFIER	1.45833	0.554613	0.120963	9.73648	0.958389	0.0396074	-0.0291687	0.0129729	0.0132251	-0.0238435	0.797897	0.537198	0.878202	0.5692	0.630788	ua
6:52859611:CTTTTTTT:C	GSTA11P	C	0.0198	0.002	21.3768	22.5	5.164	4	0.2709	0	51468251	53376000	1907749	254_11	437486	chr6_52859611_CTTTTTTT_C	intron_variant	MODIFIER	1.06327	0.331559	0.518294	21.4236	0.28618	0.0279111	-0.0191899	-0.0443306	0.0202284	0.00965904	0.706522	0.54456	0.874882	0.574282	0.638723	X30030
6:52862657:ATT:A	GSTA11P	A	0.0157	0.0021	13.6326	0	2.855	4	0.5824	0	52248683	53373629	1124946	282_10	51501	chr6_52862657_ATT_A	intron_variant	MODIFIER	0.528019	0.220007	0.166315	13.8369	0.278374	0.0187796	0.0137577	0.0181985	0.0161468	-0.0096294	0.781492	0.543182	0.881241	0.572477	0.646304	igf1
6:52870408:A:G	GSTA11P	G	-0.0147	0.0022	10.7791	0	1.955	4	0.7441	0	52239150	53373629	1134479	120_5	64018.5	chr6_52870408_A_G	upstream_gene_variant	MODIFIER	0.0259746	0.140623	0.326897	11.0661	0.0370995	-0.00165236	0.00998244	-0.0244718	-0.015175	-0.00157887	0.153224	0.455629	0.722545	0.528835	0.573973	phos
6:53267120:G:C	ELOVL5	C	0.0151	0.0022	11.0482	0	3.742	4	0.442	0	52744503	53863647	1119144	890_12	36955	chr6_53267120_G_C	downstream_gene_variant	MODIFIER	0.413668	1.0094	0.197974	11.0454	0.0701161	0.0123872	0.0449255	-0.013957	0.0155671	-0.00276657	0.570679	0.395756	0.38066	0.293734	0.377184	X30180
6:53273405:TA:T	ELOVL5	T	0.0157	0.0021	12.6232	0	2.649	4	0.6182	0	52713257	53857184	1143927	262_15	11815.5	chr6_53273405_TA_T	intron_variant	MODIFIER	1.42988	0.169184	0.025258	11.9475	0.558087	0.0368916	-0.0112568	0.00205117	0.0156613	0.0161531	0.676127	0.464483	0.438512	0.356199	0.409086	hba1c
6:53356064:CTTT:C	RPL31P28	C	-0.0275	0.0022	35.5751	0	3.193	4	0.5261	0	52683800	53863647	1179847	75_13	82340.5	chr6_53356064_CTTT_C	downstream_gene_variant	MODIFIER	1.51694	0.0238565	0.247388	34.5111	1.09059	-0.0323045	-0.00185383	0.0174256	-0.0278566	-0.0259394	0.49119	0.396892	0.344578	0.300022	0.372416	X30260
6:53356229:CTTT:C	RPL31P28	C	0.0161	0.0022	12.6936	4.9	4.207	4	0.3788	0	52726963	53857184	1130221	190_11	64155.5	chr6_53356229_CTTT_C	downstream_gene_variant	MODIFIER	0.169967	0.313106	0.111144	13.4576	0.027528	-0.00613332	0.0187632	-0.00842793	0.0170458	0.00113599	0.491576	0.396128	0.34434	0.300296	0.37227	X30120
6:53484603:T:A	-	A	-0.0148	0.002	12.8706	0	1.745	4	0.7826	0	51904353	53984603	2080250	296_12	540125	chr6_53484603_T_A	regulatory_region_variant	MODIFIER	0.0630976	0.0942908	0.177588	13.1924	0.0360594	-0.00337302	-0.00763461	-0.0128676	-0.0153023	0.00142731	0.151468	0.216538	0.290027	0.292534	0.384533	X50
6:53578471:G:A	AL033397.1	A	-0.0192	0.0025	14.039	0	3.122	4	0.5376	0	53060693	54090409	1029716	569_10	2920	chr6_53578471_G_A	intron_variant	MODIFIER	0.343425	0.996538	1.15679	12.8963	0.731621	-0.011154	-0.07046	-0.0545183	-0.0189847	-0.021302	0.411839	0.103686	0.328066	0.197209	0.275229	X30190
6:53578471:G:A	AL033397.1	A	-0.017	0.0025	11.1683	19.1	4.942	4	0.2933	0	53076778	54079521	1002743	398_10	321.5	chr6_53578471_G_A	intron_variant	MODIFIER	0.904995	1.0669	1.35289	9.34059	1.2953	-0.0227235	-0.0720152	-0.0600493	-0.0159048	-0.0314761	0.411839	0.103686	0.328066	0.197209	0.275229	X30130
6:53582846:C:G	AL033397.1	G	0.0199	0.0027	12.9821	23.6	5.237	4	0.2639	0	52085420	55281755	3196335	285_10	100742	chr6_53582846_C_G	intron_variant	MODIFIER	2.46183	1.35936	0.149459	11.1756	0.374613	0.0441315	0.0918987	0.013235	0.0189329	0.0184544	0.381127	0.0915944	0.22056	0.16326	0.109768	chol
6:53631830:T:C	LINC01564	C	0.0161	0.0022	12.0775	52	8.33	4	0.0802	0	52022921	54795076	2772155	208_10	222832	chr6_53631830_T_C	downstream_gene_variant	MODIFIER	0.360338	0.278977	0.487049	12.9944	0.862522	0.0120058	0.023263	-0.0387707	0.0171025	-0.0243352	0.346896	0.158362	0.167391	0.265132	0.266453	ldld
6:53643946:A:T	KLHL31	T	-0.015	0.0022	10.6087	0	0.717	4	0.9493	0	53070722	54146119	1075397	391_9	35525.5	chr6_53643946_A_T	downstream_gene_variant	MODIFIER	0.0648142	0.217079	0.446891	10.3732	0.371165	-0.00328508	-0.0193619	-0.0367597	-0.0151214	-0.0129592	0.18438	0.152989	0.159519	0.264004	0.26564	X30110
6:53877125:G:A	LRRC1	A	0.0224	0.0036	9.24238	17.4	4.841	4	0.304	0	53231152	54425032	1193880	1091_10	49033	chr6_53877125_G_A	intron_variant	MODIFIER	0.353219	0.667426	0.0630976	8.56586	1.77662	-0.0552668	0.0493743	-0.00549368	0.0219367	0.0649942	0.0104864	0.125526	0.226795	0.083208	0.0684039	X48
6:54046190:T:G	MLIP-AS1	G	-0.041	0.0021	81.7655	7.7	4.333	4	0.3628	0	51489352	55665744	4176392	677_6	468642	chr6_54046190_T_G	non_coding_transcript_exon_variant	MODIFIER	2.52699	1.48696	0.13025	76.4758	3.9966	-0.0706104	-0.0550235	-0.00892382	-0.040523	-0.0554189	0.125438	0.625	0.443934	0.688306	0.597185	ggt
6:54046190:T:G	MLIP-AS1	G	-0.0183	0.0022	15.6799	0	2.082	4	0.7208	0	53534543	54595454	1060911	1023_9	18808.5	chr6_54046190_T_G	non_coding_transcript_exon_variant	MODIFIER	0.668893	1.18194	0.00256082	14.6077	0.80869	-0.0303469	-0.0502678	-0.000206038	-0.0180091	-0.021047	0.125438	0.624953	0.443506	0.688293	0.59717	alt
6:54047815:C:T	MLIP	T	-0.0186	0.0021	17.7675	14.8	4.692	4	0.3204	0	53528648	55363555	1834907	65_13	398286	chr6_54047815_C_T	intron_variant	MODIFIER	0.37369	0.207422	0.00601655	16.1733	3.0521	-0.019021	-0.0134476	-0.00049639	-0.0181184	-0.0486103	0.133664	0.624764	0.442809	0.688613	0.594912	alp
6:54087816:C:CTT	MLIP	CTT	0.0132	0.0023	7.75473	0	1.515	4	0.824	0	53587816	54592790	1004974	1304_9	2487	chr6_54087816_C_CTT	intron_variant	MODIFIER	0.246389	0.00149891	0.30365	7.07824	1.27639	0.0128193	-0.000125578	0.0206509	0.0128379	0.0307691	0.158615	0.628946	0.464569	0.693361	0.650248	alb
6:54141312:C:CTTTTTTTT	MLIP	CTTTTTTTT	0.0131	0.0023	8.05168	0	2.755	4	0.5996	0	53611115	54669749	1058634	1166_9	880	chr6_54141312_C_CTTTTTTTT	intron_variant	MODIFIER	0.10984	0.16433	0.24302	8.40883	0.354017	-0.00425655	-0.0134544	-0.0276555	0.0136761	0.0158338	0.372584	0.203393	0.0826996	0.292147	0.14064	X4080
6:54183884:A:C	MLIP	C	0.016	0.0023	11.2578	0	2.618	4	0.6236	0	53596005	55825682	2229677	1395_3	526960	chr6_54183884_A_C	intron_variant	MODIFIER	0.139713	0.0766774	0.053266	11.7952	0.0259938	-0.00619426	-0.00713549	0.00756231	0.0166879	0.00152431	0.249393	0.199448	0.0852926	0.303383	0.147011	urna
6:55294468:CAA:C	-	C	-0.0133	0.0024	7.63827	71.7	14.137	4	0.006871	0	54794468	55794468	1000000	934_13	0	chr6_55294468_CAA_C	intergenic_variant	MODIFIER	2.1826	0.523793	0.253871	8.82037	0.0670899	0.0401048	-0.0365209	-0.0219802	-0.0146893	-0.00368567	0.58596	0.842189	0.837112	0.773217	0.866528	X23104
6:55294468:CAA:C	-	C	-0.0129	0.0024	7.36593	70.8	13.717	4	0.008257	0	54791653	55794468	1002815	933_15	1407.5	chr6_55294468_CAA_C	intergenic_variant	MODIFIER	2.19302	0.445009	0.194068	8.50014	0.155747	0.0399249	-0.032078	-0.017425	-0.0142931	-0.00791865	0.585684	0.84169	0.836005	0.773269	0.866229	X21001
6:55298087:C:T	-	T	0.0115	0.0021	7.45817	0	3.642	4	0.4567	0	54798087	55798087	1000000	732_8	0	chr6_55298087_C_T	intergenic_variant	MODIFIER	1.25162	1.094	0.263306	6.68128	0.0692614	0.0299403	0.051939	0.0182872	0.0110545	0.00287325	0.610095	0.670632	0.603011	0.532556	0.635174	hdl
6:55311009:T:C	-	C	-0.0129	0.0022	8.48598	0	1.836	4	0.7659	0	54778717	55822614	1043897	728_9	10343.5	chr6_55311009_T_C	intergenic_variant	MODIFIER	1.05373	0.11418	0.126305	8.12869	0.253347	-0.0262486	0.00906525	0.0102434	-0.0129668	-0.00936593	0.350467	0.231942	0.265203	0.288632	0.255464	X49
6:55708138:G:GT	-	GT	0.0187	0.0026	12.3164	0	0.828	4	0.9346	0	54679235	56279204	1599969	296_13	228918	chr6_55708138_G_GT	intergenic_variant	MODIFIER	0.464412	0.637658	0.162619	11.9348	0.0884538	0.0173723	0.0443235	0.0215931	0.0187977	0.00534983	0.179958	0.140154	0.0738792	0.140077	0.105572	X50
6:55764719:T:TA	BMP5	TA	0.0285	0.004	11.942	0	0.831	3	0.8421	0	55197440	56279204	1081764	578_13	26397	chr6_55764719_T_TA	intron_variant	MODIFIER	0.473638	0.534909		11.4576	0.492229	0.0186923	0.0662525		0.0286225	0.0534857	0.16439	0.0484906		0.0689331	0.0178808	cre
6:55764735:G:A	BMP5	A	0.0306	0.004	13.4881	15.9	3.568	3	0.312	0	54748613	56301751	1553138	703_12	239553	chr6_55764735_G_A	intron_variant	MODIFIER	0.149466	0.873041		12.7724	1.45017	0.032693	0.0950003		0.0298567	0.123462	0.00735552	0.0463976		0.0679239	0.0147952	cys
6:56121546:T:G	COL21A1	G	-0.0169	0.003	7.72423	0	2.181	4	0.7025	0	55550052	56629439	1079387	1189_8	31800.5	chr6_56121546_T_G	intron_variant	MODIFIER	0.130629	0.890577	0.182371	7.6126	0.0973411	-0.00708406	-0.0530444	0.0251007	-0.0172089	-0.00515239	0.128963	0.170582	0.0646388	0.137087	0.144172	X4079
6:56209430:C:T	COL21A1	T	-0.0131	0.0021	9.63414	38.8	6.536	4	0.1625	0	55549069	56738192	1189123	1166_10	65799.5	chr6_56209430_C_T	intron_variant	MODIFIER	0.591975	0.896672	0.6302	9.92989	0.167187	-0.0164376	0.0408044	-0.0366157	-0.013704	0.00591598	0.499337	0.529642	0.715067	0.542567	0.543509	X4080
6:56687784:TA:T	DST	T	0.0166	0.0024	11.3717	21.1	3.801	3	0.2838	0	55198319	57349219	2150900	175_11	414015	chr6_56687784_TA_T	intron_variant	MODIFIER	0.278683	0.0114703		11.9723	0.389612	-0.0183335	-0.00129316		0.0171881	-0.0223685	0.0716121	0.139539		0.239069	0.0773014	ua
6:56695126:CA:C	DST	C	0.0147	0.0024	8.75796	0	0.59	3	0.8987	0	56183561	57366055	1182494	306_11	79682	chr6_56695126_CA_C	intron_variant	MODIFIER	0.297472	0.229213		8.36776	0.687155	0.0118464	0.0202849		0.0145272	0.0349379	0.215975	0.14765		0.227632	0.0737906	X30250
6:56695126:CA:C	DST	C	0.0136	0.0024	7.60015	0	0.51	3	0.9167	0	56183561	57195126	1011565	103_13	5782.5	chr6_56695126_CA_C	intron_variant	MODIFIER	0.493061	0.108097		7.36072	0.326221	0.0174924	-0.0105662		0.0135334	0.0198459	0.215975	0.14765		0.227632	0.0737906	X30300
6:56736051:CTTGT:C	DST	C	0.0168	0.0026	9.93107	53.9	8.668	4	0.06997	0	56213977	58504126	2290149	30_11	623000	chr6_56736051_CTTGT_C	intron_variant	MODIFIER	1.02464	2.93725	0.0431716	8.87418	0.0821642	0.024792	0.13319	-0.0110709	0.0161995	0.00577546	0.502013	0.119569	0.0223845	0.179637	0.0797519	X30010
6:56847002:C:CA	DST	CA	0.0139	0.0025	7.5236	61.5	10.381	4	0.03447	0	56255133	57352929	1097796	254_12	42971	chr6_56847002_C_CA	intron_variant	MODIFIER	0.0718655	2.85972	0.057389	6.60291	1.39184	0.00372829	0.132292	0.00979258	0.0131968	0.0410036	0.170635	0.112885	0.0541942	0.203416	0.145958	X30030
6:56861347:A:G	DST-AS1	G	0.0177	0.0026	10.7994	58.8	7.275	3	0.06364	0	56184255	57440191	1255936	107_15	49124	chr6_56861347_A_G	intron_variant	MODIFIER	0.653753	2.7129		9.80285	0.381865	0.0202085	0.129338		0.0171558	0.0245897	0.271394	0.114556		0.183346	0.0600588	X30020
6:56872823:C:CCCG	DST	CCCG	-0.0158	0.0027	8.54318	0	0.892	4	0.9257	0	56369924	58135632	1765708	76_10	379955	chr6_56872823_C_CCCG	intron_variant	MODIFIER	0.811168	0.146249	0.019236	8.14126	0.330214	-0.0224416	0.0136177	-0.00494101	-0.0157454	-0.0251751	0.321804	0.157506	0.0243373	0.171422	0.0463635	X30270
6:57025285:T:C	BEND6	C	-0.0148	0.0026	8.1349	0	0.872	3	0.8322	0	56443899	57527181	1083282	296_14	39745	chr6_57025285_T_C	intron_variant	MODIFIER	0.0077342	0.160736		8.19498	0.296411	-0.00092758	0.0134875		-0.0149176	-0.0238629	0.0312947	0.171514		0.154275	0.0388262	X50
6:575109:C:T	EXOC2	T	-1.0127	0.1827	7.52506	0	0	0	1	0	75109	1075109	1000000	98_1	0	chr6_575109_C_T	intron_variant	MODIFIER				7.525					-1.01265					3.16673e-05		X30070
6:57634496:T:C	PRIM2	C	0.0156	0.0024	10.145	0	2.386	4	0.6651	0	57023339	58587409	1564070	29_13	170878	chr6_57634496_T_C	intron_variant	MODIFIER	0.33838	0.0569188	0.213054	9.4059	1.56645	0.0115405	0.00560043	-0.0366602	0.0153253	0.0381812	0.295836	0.163758	0.037229	0.222574	0.21842	X30040
6:57634496:T:C	PRIM2	C	0.0142	0.0024	8.29362	0	3.839	4	0.4283	0	57023339	58135632	1112293	75_14	55010.5	chr6_57634496_T_C	intron_variant	MODIFIER	0.293071	0.214234	0.314625	8.88554	0.010437	-0.0108966	0.0188521	-0.0537798	0.01511	0.000526192	0.295352	0.16395	0.0371084	0.222579	0.218747	X30260
6:577820:A:G	EXOC2	G	-0.03	0.002	49.0403	0	2.59	4	0.6286	0	0	1229273	1229273	386_1	36816.5	chr6_577820_A_G	intron_variant	MODIFIER	0.405726	0.282129	0.914305	48.5859	0.544041	-0.0139454	-0.0169168	-0.0517155	-0.0305185	-0.0159153	0.298004	0.507074	0.236321	0.446751	0.397117	X30150
6:57866680:T:C	-	C	0.0526	0.0069	13.7387	29.5	5.67	4	0.2251	0	57023339	58944559	1921220	24_11	117269	chr6_57866680_T_C	intergenic_variant	MODIFIER	0.296579	1.00401	0.95993	13.7156	0.0860796	0.0170333	0.114939	0.112351	0.0565322	0.00740116	0.0937428	0.038433	0.0402922	0.0197254	0.0528778	X30050
6:57866680:T:C	-	C	-0.038	0.007	7.33602	69.2	12.991	4	0.01132	0	57366680	58366680	1000000	98_15	0	chr6_57866680_T_C	intergenic_variant	MODIFIER	0.776781	0.134774	0.305871	9.67765	0.0174743	0.0365779	0.0237914	0.0492737	-0.0474732	-0.00163864	0.0937428	0.038433	0.0402922	0.0197254	0.0528778	X30070
6:60434835:GT:G	AC244258.1	G	0.0112	0.002	7.45395	0	1.044	4	0.9031	0	59934835	60934835	1000000	29_14	0	chr6_60434835_GT_G	intron_variant	MODIFIER	0.0283569	0.182414	0.104658	7.17982	0.800498	-0.00126785	0.0119966	0.00774485	0.0112541	0.0207051	0.703359	0.411623	0.381244	0.398486	0.368306	X30040
6:61905854:C:CTT	KHDRBS2	CTT	0.0123	0.0021	8.58104	0	2.005	4	0.7348	0	60281602	62405854	2124252	1166_11	562126	chr6_61905854_C_CTT	intron_variant	MODIFIER	0.227766	0.256628	0.247589	8.59388	0.491484	-0.00775337	0.0155522	0.0160078	0.0126595	0.0143903	0.434663	0.430276	0.545152	0.480008	0.415552	X4080
6:61908129:T:C	KHDRBS2	C	-0.0132	0.0023	7.7333	0	1.559	4	0.8162	0	61397610	62436095	1038485	30_12	8723.5	chr6_61908129_T_C	intron_variant	MODIFIER	0.0783914	0.312582	0.249932	7.63816	0.53834	0.00428385	-0.021909	0.0334948	-0.0133204	-0.0189766	0.14579	0.228184	0.0596136	0.244313	0.198618	X30010
6:63480942:T:G	EEF1B2P5	G	0.0121	0.002	8.55533	56.5	9.185	4	0.05663	0	62949159	64041751	1092592	933_16	14513	chr6_63480942_T_G	intron_variant	MODIFIER	1.31865	1.68376	0.421777	8.08972	0.574771	0.0318464	0.0650732	0.0242697	0.0120469	-0.0154053	0.287313	0.698702	0.602887	0.647649	0.568153	X21001
6:63480942:T:G	EEF1B2P5	G	0.012	0.0021	8.28508	54.6	8.816	4	0.06588	0	62949159	64041751	1092592	934_14	14513	chr6_63480942_T_G	intron_variant	MODIFIER	1.50763	1.69269	0.348024	7.70574	0.430185	0.0349852	0.065611	0.0209464	0.0118183	-0.0123745	0.287623	0.699327	0.603241	0.647602	0.56731	X23104
6:63495469:T:TTTTTTTTTTG	-	TTTTTTTTTTG	-0.018	0.0033	7.43356	29.4	5.663	4	0.2258	0	62995469	63995469	1000000	107_16	0	chr6_63495469_T_TTTTTTTTTTG	intergenic_variant	MODIFIER	1.20347	1.12108	0.0155641	6.60234	1.01025	-0.0278644	0.102706	0.00153901	-0.0176716	-0.0325074	0.414826	0.0549573	0.215834	0.0998161	0.149712	X30020
6:66771717:CA:C	-	C	-0.0116	0.002	8.48919	3.3	4.135	4	0.3881	0	66245138	67302418	1057280	296_15	2061	chr6_66771717_CA_C	regulatory_region_variant	MODIFIER	0.106312	0.145652	1.28593	8.31697	0.469808	0.00391755	0.0105929	-0.053661	-0.0117976	-0.0138899	0.499175	0.260161	0.442818	0.302699	0.341553	X50
6:6682429:A:C	AL031123.2	C	0.0178	0.002	17.8548	46.2	7.434	4	0.1147	0	6174299	7825349	1651050	103_2	317395	chr6_6682429_A_C	non_coding_transcript_exon_variant	MODIFIER	1.95148	0.324226	1.73651	16.667	0.243282	0.0408358	-0.0193966	0.0697586	0.017605	0.00837711	0.699598	0.423995	0.642169	0.476411	0.607642	X30300
6:6682429:A:C	AL031123.2	C	0.0155	0.002	13.6757	0	3.683	4	0.4506	0	6178649	7762174	1583525	211_2	287982	chr6_6682429_A_C	non_coding_transcript_exon_variant	MODIFIER	0.891539	0.49182	0.784161	13.2413	0.288854	0.0247633	-0.0269125	0.0420022	0.0156046	0.00968001	0.699598	0.423995	0.642169	0.476411	0.607642	X30240
6:6704466:G:A	AL031123.1	A	0.0166	0.0026	9.47006	0	3.521	4	0.4747	0	6203198	8474472	2271274	29_3	634369	chr6_6704466_G_A	non_coding_transcript_exon_variant	MODIFIER	1.09364	0.697136	0.0851118	7.83352	1.8747	0.0254086	0.0495019	0.00630873	0.0155733	0.0408464	0.382505	0.139436	0.492931	0.162556	0.236753	X30040
6:6705267:T:C	AL031123.1	C	0.0255	0.0027	20.763	27.2	5.494	4	0.2402	0	6174299	7828518	1654219	89_2	296142	chr6_6705267_T_C	intron_variant	MODIFIER	2.56711	0.256439	1.21996	17.7591	1.9166	0.0449864	-0.0221339	0.0548955	0.0243389	0.0423739	0.525068	0.152767	0.495663	0.166881	0.23556	X30290
6:6706613:C:T	AL031123.1	T	0.0276	0.0028	21.8066	13.6	4.629	4	0.3276	0	6179939	7643626	1463687	75_2	205170	chr6_6706613_C_T	intron_variant	MODIFIER	0.829468	1.17701	0.285978	19.0647	3.0968	0.021988	0.0738791	0.0192339	0.026813	0.0573101	0.425733	0.132487	0.493735	0.142975	0.229807	X30260
6:6708433:A:T	AL031123.1	T	0.0278	0.0028	21.7972	37.7	6.424	4	0.1697	0	6151790	7828518	1676728	71_2	281721	chr6_6708433_A_T	intron_variant	MODIFIER	2.78232	0.0437283	2.02338	18.0165	2.08671	0.0469114	-0.0046428	0.0768488	0.0261739	0.0451133	0.47895	0.143859	0.487952	0.146462	0.235002	X30280
6:6751826:C:T	-	T	0.0191	0.0021	19.4218	66.2	11.839	4	0.01859	0	6121275	8220523	2099248	728_2	419073	chr6_6751826_C_T	intergenic_variant	MODIFIER	0.0609859	0.156851	1.02289	20.9303	0.803291	-0.00291831	-0.0108932	0.0532221	0.0202845	-0.0198995	0.214882	0.309081	0.73914	0.354959	0.548655	X49
6:6901349:C:T	AL158817.1	T	0.0212	0.0023	20.043	20.2	5.011	4	0.2861	0	6401235	7716820	1315585	190_2	157678	chr6_6901349_C_T	non_coding_transcript_exon_variant	MODIFIER	0.290707	1.80543	0.515375	18.9599	0.976464	-0.018497	0.068179	0.0391913	0.0210451	0.0238178	0.0757558	0.30752	0.154717	0.272508	0.400229	X30120
6:6902706:C:A	AL158817.1	A	0.0147	0.0022	11.053	2.5	4.103	4	0.3923	0	6401252	7405597	1004345	890_2	718.5	chr6_6902706_C_A	intron_variant	MODIFIER	0.327249	0.629317	0.66388	10.9124	0.588627	-0.0109724	0.0357157	0.0475894	0.0149701	0.0169369	0.337064	0.721333	0.158962	0.668133	0.646953	X30180
6:6923601:T:C	AL158817.1	C	-0.0193	0.0026	13.2637	0	1.814	3	0.6119	0	6178933	7754408	1575475	306_2	43069.5	chr6_6923601_T_C	upstream_gene_variant	MODIFIER	0.531919	1.1912		12.5411	0.343171	-0.0181647	-0.0665649		-0.0191589	-0.013963	0.234953	0.162434		0.19259	0.185622	X30250
6:6924907:C:T	-	T	0.0199	0.0026	14.2066	0	2.357	3	0.5017	0	6203198	7427194	1223996	76_2	109711	chr6_6924907_C_T	intergenic_variant	MODIFIER	0.669037	0.469891		13.9454	0.526219	0.0257342	-0.0345668		0.0201133	0.0194676	0.149639	0.166983		0.194259	0.183443	X30270
6:6924907:C:T	-	T	0.0186	0.0025	12.6912	44.7	5.424	3	0.1432	0	6400718	7755417	1354699	569_2	153160	chr6_6924907_C_T	intergenic_variant	MODIFIER	0.24533	2.26066		11.6606	0.816676	0.0115956	0.0988284		0.0181039	0.0266537	0.14955	0.166418		0.194222	0.183377	X30190
6:6925838:C:T	-	T	-0.0213	0.0025	16.9119	66.4	8.926	3	0.0303	0	6400718	7730447	1329729	391_2	139744	chr6_6925838_C_T	intergenic_variant	MODIFIER	1.57342	0.0450715		17.2649	0.914942	-0.039791	0.00445322		-0.0220387	0.0287192	0.205832	0.166357		0.194789	0.184528	X30110
6:6926281:G:A	-	A	-0.0149	0.0026	8.05745	0	2.849	3	0.4155	0	6423601	7427194	1003593	238_1	883.5	chr6_6926281_G_A	regulatory_region_variant	MODIFIER	0.288983	0.000287924		8.5299	0.236531	0.010511	-2.92988e-05		-0.0158153	-0.0101992	0.272774	0.168771		0.194955	0.184583	X30060
6:69496001:A:G	-	G	0.0145	0.0023	9.71625	28	5.553	4	0.2351	0	68919538	70150044	1230506	1091_11	38790	chr6_69496001_A_G	regulatory_region_variant	MODIFIER	1.24925	0.022084	1.30206	9.17554	0.315976	0.0286636	0.00169405	-0.203126	0.0144114	0.0117288	0.62699	0.621318	0.98171	0.73594	0.769675	X48
6:69633560:ATATATATATATATATATATGCATC:A	-	A	-0.0157	0.0025	9.59329	47.5	7.624	4	0.1063	0	68910963	70150044	1239081	933_17	103056	chr6_69633560_ATATATATATATATATATATGCATC_A	intergenic_variant	MODIFIER	0.0989173	0.573235	1.13027	8.80804	2.00721	-0.00416722	-0.0319727	0.168672	-0.0153354	-0.0471201	0.288021	0.294004	0.0210719	0.202181	0.18634	X21001
6:69633560:ATATATATATATATATATATGCATC:A	-	A	-0.0149	0.0025	8.59465	46	7.414	4	0.1156	0	68944303	70150044	1205741	934_15	86386.5	chr6_69633560_ATATATATATATATATATATGCATC_A	intergenic_variant	MODIFIER	0.127682	0.417368	1.2835	7.92454	1.78882	-0.00527488	-0.0252469	0.184313	-0.0145834	-0.0437482	0.288285	0.294722	0.0210551	0.202258	0.186807	X23104
6:69647476:T:A	-	A	-0.0134	0.0024	7.68298	0	3.068	4	0.5465	0	68996349	70147476	1151127	728_10	75563.5	chr6_69647476_T_A	intergenic_variant	MODIFIER	0.731773	0.686064	0.250006	6.60191	1.39368	-0.0195731	-0.0343074	0.0372678	-0.012675	-0.034859	0.544042	0.330996	0.0491541	0.218755	0.214691	X49
6:6971520:C:T	-	T	-0.018	0.002	18.1243	38.8	6.535	4	0.1626	0	6459405	7828518	1369113	282_1	172442	chr6_6971520_C_T	regulatory_region_variant	MODIFIER	1.75971	2.02198	0.179909	16.1484	1.06414	-0.0350049	-0.0709481	0.0127403	-0.0173372	-0.0250324	0.445006	0.386553	0.39142	0.47825	0.462646	igf1
6:6971520:C:T	-	T	0.0125	0.0018	11.0497	0	1.79	4	0.7743	0	6423601	7487700	1064099	571_1	15869.5	chr6_6971520_C_T	regulatory_region_variant	MODIFIER	0.0364121	0.0042155	0.735355	10.7184	0.658747	0.00138239	-0.000315006	0.0380975	0.012576	0.0165226	0.445345	0.387481	0.390701	0.47828	0.462454	tbil
6:6972360:G:C	-	C	-0.0119	0.0021	7.58804	0	1.296	3	0.73	0	6472360	7472360	1000000	208_1	0	chr6_6972360_G_C	intergenic_variant	MODIFIER	0.0338045	0.194115		7.81013	0.105628	0.00206292	-0.0126035		-0.0122886	0.00499477	0.131708	0.485655		0.321173	0.202135	ldld
6:6990693:C:T	AL139390.1	T	-0.5675	0.1001	7.84771	0	0	0	1	0	6471520	7751492	1279972	222_1	120813	chr6_6990693_C_T	upstream_gene_variant	MODIFIER				7.8476					-0.567516					0.000100014		apob
6:70616331:G:A	-	A	0.0216	0.002	27.7001	0	1.997	4	0.7363	0	69848438	71378957	1530519	280_10	2633.5	chr6_70616331_G_A	intergenic_variant	MODIFIER	0.446169	0.0677159	0.40562	27.6904	0.292352	0.0141649	-0.00475521	0.0334256	0.0220638	0.00991755	0.332413	0.400854	0.145382	0.365851	0.339354	X30100
6:70632907:C:CA	-	CA	0.0253	0.0022	31.1814	0	1.563	4	0.8155	0	69895588	71390123	1494535	391_10	9948.5	chr6_70632907_C_CA	intergenic_variant	MODIFIER	1.67254	0.176481	0.0448462	29.7727	0.942568	0.0414078	0.0115858	-0.00547929	0.0252272	0.0276949	0.210432	0.366506	0.12229	0.302918	0.211076	X30110
6:7085584:G:A	-	A	-0.0178	0.0024	13.0627	49.6	7.934	4	0.09404	0	6549696	7745225	1195529	87_2	61876.5	chr6_7085584_G_A	intergenic_variant	MODIFIER	0.758083	0.0793355	1.58638	13.2372	0.231292	-0.0205776	-0.00642412	0.0845252	-0.0184523	-0.00811873	0.371003	0.241924	0.819981	0.210324	0.36786	X30080
6:7099796:G:A	-	A	0.0137	0.0021	10.4533	41.8	6.87	4	0.1429	0	6504628	7730447	1225819	976_1	17741.5	chr6_7099796_G_A	regulatory_region_variant	MODIFIER	0.315385	0.498119	0.665944	10.6919	1.01827	-0.0126537	-0.0252457	-0.209125	0.0141475	0.025267	0.208265	0.561652	0.0062954	0.626398	0.336858	crp
6:7101851:T:C	-	C	-0.014	0.0024	8.06748	5.7	4.244	4	0.374	0	6556269	7638927	1082658	120_1	4253	chr6_7101851_T_C	intergenic_variant	MODIFIER	1.80263	0.349008	0.167842	7.06063	0.850265	-0.0380679	0.0229564	-0.0241435	-0.0133621	-0.0228366	0.54292	0.718776	0.0747096	0.730473	0.434085	phos
6:7109432:C:G	RREB1	G	0.0253	0.0021	32.1309	0	2.008	3	0.5708	0	6178933	7829184	1650251	578_2	105374	chr6_7109432_C_G	intron_variant	MODIFIER	0.027281	0.632099		30.9688	1.81883	0.00156338	0.0322921		0.0252994	0.0370979	0.158319	0.560943		0.629335	0.335872	cre
6:7110479:G:GGTGTGTGTGTGTGT	RREB1	GGTGTGTGTGTGTGT	0.0121	0.0021	7.98716	27.2	4.12	3	0.2488	0	6610479	7612586	1002107	720_2	1053.5	chr6_7110479_G_GGTGTGTGTGTGTGT	intron_variant	MODIFIER	0.725311	0.0127267		8.06545	0.813674	-0.028795	0.000977848		0.0124057	0.0225643	0.14857	0.539811		0.586007	0.316667	bun
6:7127843:A:G	RREB1	G	0.0359	0.0023	53.5003	51.8	8.303	4	0.0811	0	6463152	7806169	1343017	703_2	6817.5	chr6_7127843_A_G	intron_variant	MODIFIER	0.060353	0.082766	0.661099	54.1713	1.24699	-0.00245356	0.00696882	0.0682069	0.0371577	0.0275226	0.592411	0.775368	0.0733591	0.75709	0.440654	cys
6:7140598:G:A	RREB1	A	0.0318	0.0025	36.4938	44.8	7.244	4	0.1236	0	6178649	7819787	1641138	398_1	141380	chr6_7140598_G_A	intron_variant	MODIFIER	3.55754	0.0469135	0.0884199	32.8131	2.99219	0.0538953	-0.00385782	0.0137655	0.0308429	0.07212	0.535887	0.229151	0.0639151	0.196865	0.123034	X30130
6:7142658:G:A	RREB1	A	0.0267	0.0025	25.3656	0	2.668	4	0.6148	0	6453384	7819787	1366403	205_2	6072.5	chr6_7142658_G_A	intron_variant	MODIFIER	0.900261	0.0945346	0.681326	25.0385	0.169505	0.0223959	-0.00762582	0.0719648	0.027243	0.00901369	0.334541	0.226699	0.0671536	0.197574	0.126537	X30000
6:7142658:G:A	RREB1	A	0.0197	0.0025	14.0597	0	3.407	4	0.4922	0	6517324	7815330	1298006	369_2	23669	chr6_7142658_G_A	intron_variant	MODIFIER	0.992601	0.208558	0.745649	13.7651	0.0440646	0.0234064	-0.015619	0.0779852	0.0200053	-0.00263919	0.334641	0.226359	0.067217	0.197581	0.126365	X30140
6:71454289:T:G		G	0.0139	0.0023	8.50557	0	2.557	4	0.6345	0	70954284	72037645	1083361	681_6	41675.5	chr6_71454289_T_G			0.660757	0.257222	0.0524597	8.0188	1.0393	0.0495127	-0.0177008	0.00719879	0.0136576	0.0261195	0.0446631	0.314959	0.101055	0.314669	0.390515	ca
6:71481370:CT:C	-	C	0.0142	0.0019	12.909	35.3	6.179	4	0.1862	0	70926950	72037645	1110695	296_16	927.5	chr6_71481370_CT_C	regulatory_region_variant	MODIFIER	0.4808	0.0323255	0.0604049	14.026	0.149132	-0.0137686	-0.00227102	0.00775224	0.015164	-0.00597315	0.48141	0.407323	0.0876029	0.347355	0.24542	X50
6:71489467:T:A	-	A	-0.0114	0.0021	7.31758	0	2.818	4	0.5887	0	70989467	71989467	1000000	1189_9	0	chr6_71489467_T_A	regulatory_region_variant	MODIFIER	0.0366174	0.49322	0.153483	7.60884	0.26825	-0.00148552	-0.0266293	-0.0114212	-0.0119378	0.00884867	0.505744	0.456003	0.665875	0.47337	0.570213	X4079
6:71495341:G:A	-	A	0.0172	0.0024	11.8345	45	7.269	4	0.1223	0	70848144	72073083	1224939	120_6	34727.5	chr6_71495341_G_A	intergenic_variant	MODIFIER	1.84612	0.989204	0.823582	10.1713	1.34931	0.0809158	0.0553043	0.0584499	0.0161477	0.0354364	0.937042	0.7765	0.840549	0.721973	0.751242	phos
6:7201991:T:TA	RREB1	TA	0.0303	0.0026	30.5581	0	2.349	4	0.6718	0	6203198	7828932	1625734	30_2	185926	chr6_7201991_T_TA	intron_variant	MODIFIER	0.544743	0.949399	0.115421	29.4111	1.30115	0.0598339	0.0682387	-0.0224576	0.0299173	0.0552771	0.0184035	0.108429	0.0369934	0.188971	0.0662061	X30010
6:7209018:A:G	RREB1	G	0.012	0.002	8.54592	0	0.957	4	0.9163	0	6689625	7718825	1029200	642_2	4793	chr6_7209018_A_G	intron_variant	MODIFIER	0.769119	0.105612	0.217602	8.2033	0.219222	0.0210223	-0.0073652	0.0148024	0.0119976	0.00773847	0.382356	0.381422	0.563679	0.451641	0.613204	X30210
6:7211518:G:A	RREB1	A	-0.0217	0.0023	20.0173	0	1.149	4	0.8864	0	6492638	8297763	1805125	63_2	183682	chr6_7211518_G_A	intron_variant	MODIFIER	0.526366	0.649977	0.0665878	19.5667	0.359796	-0.0216546	-0.0387998	-0.00510712	-0.0220191	-0.0113369	0.150679	0.208875	0.521206	0.235509	0.504787	X30090
6:7214443:C:T	RREB1	T	0.0455	0.0024	80.5553	0	1.283	4	0.8643	0	6224183	7945377	1721194	175_2	129663	chr6_7214443_C_T	non_coding_transcript_exon_variant	MODIFIER	1.4584	0.58416	0.321427	78.1125	1.91201	0.0440497	0.0388809	0.0198463	0.0459632	0.0366979	0.149357	0.186745	0.5232	0.230287	0.495966	ua
6:7215308:C:T	RREB1	T	-0.0175	0.002	18.0299	0	2.816	4	0.5891	0	6463092	7771856	1308764	65_3	97834	chr6_7215308_C_T	non_coding_transcript_exon_variant	MODIFIER	0.0790981	1.16024	0.0221996	17.2394	1.09539	-0.00335019	-0.050063	0.00218363	-0.0174536	-0.0257092	0.685181	0.377686	0.787645	0.446542	0.624103	alp
6:7221510:G:A	RREB1	A	-0.0166	0.002	16.3198	0	1.868	4	0.7601	0	6558086	7819133	1261047	677_1	32900.5	chr6_7221510_G_A	intron_variant	MODIFIER	0.275499	0.23239	0.022537	16.2153	0.700604	-0.0097016	0.0140053	-0.00205561	-0.0169573	-0.01847	0.687544	0.380279	0.785645	0.451752	0.630077	ggt
6:7222800:G:GA	RREB1	GA	0.032	0.0026	33.3389	0	0.955	4	0.9166	0	6515585	7828932	1313347	254_2	50541.5	chr6_7222800_G_GA	intron_variant	MODIFIER	0.575639	0.411773	0.0628789	33.0417	0.233438	0.0617823	0.0371632	-0.013311	0.0320742	0.0157594	0.0192086	0.109172	0.0365221	0.190574	0.0645196	X30030
6:7229386:G:A	RREB1	A	0.0264	0.0022	31.699	34.9	6.147	4	0.1884	0	6515585	8222447	1706862	107_2	139630	chr6_7229386_G_A	synonymous_variant	LOW	0.0856939	1.24186	0.191701	32.1451	0.197871	-0.00353111	0.0590005	-0.0354892	0.027153	0.0100461	0.322924	0.235982	0.0388784	0.296397	0.128985	X30020
6:7231610:G:A	RREB1	A	-0.0309	0.0033	20.4413	0	3.09	4	0.5429	0	6515585	7828932	1313347	895_1	59351.5	chr6_7231610_G_A	missense_variant	MODERATE	0.00737351	0.179846	1.32531	19.8554	0.695392	-0.00140818	0.0183273	-0.08096	-0.030992	-0.0301223	0.0144623	0.124896	0.150266	0.117632	0.112431	shbg
6:7236430:C:T	RREB1	T	-0.0324	0.0029	28.6605	0	1.089	4	0.896	0	6516285	7937107	1420822	1173_1	9734	chr6_7236430_C_T	intron_variant	MODIFIER	0.288622	0.120886	0.354493	28.4516	0.476177	-0.0396899	0.0155595	-0.0655761	-0.0325335	-0.0291249	0.0169299	0.0822368	0.0338088	0.17685	0.0630522	glu
6:7237396:A:T	RREB1	T	-0.0133	0.0021	9.28241	0	3.425	4	0.4894	0	6623610	7742372	1118762	366_2	54405	chr6_7237396_A_T	intron_variant	MODIFIER	0.0612098	0.0550371	1.31734	9.1127	0.200924	-0.0025323	0.00420405	-0.0605995	-0.0134715	-0.00731006	0.465918	0.411052	0.39709	0.537084	0.456093	nap
6:7241944:TCAGCCCACTGG:T	RREB1	T	-0.0192	0.0027	11.6061	36.2	6.272	4	0.1797	0	6689625	7828518	1138893	1023_1	17127.5	chr6_7241944_TCAGCCCACTGG_T	intron_variant	MODIFIER	0.165594	0.163456	0.175099	10.9592	2.49228	0.024432	-0.0193964	0.0335636	-0.0187546	-0.086694	0.0165111	0.0838673	0.0340415	0.177385	0.0626796	alt
6:7242372:T:C	RREB1	C	0.0202	0.0033	9.27515	5.6	3.179	3	0.3648	0	6493398	7795208	1301810	370_2	98069	chr6_7242372_T_C	intron_variant	MODIFIER	0.659348	0.0628931		9.28148	0.689902	-0.0811561	-0.00889593		0.020395	0.0462875	0.0146985	0.079844		0.128412	0.045262	tp
6:7249227:G:A	RREB1	A	-0.0343	0.0027	35.0579	0	3.759	4	0.4397	0	6208432	8570469	2362037	262_2	140224	chr6_7249227_G_A	3_prime_UTR_variant	MODIFIER	0.800225	0.430422	0.117316	34.5867	1.0888	-0.0900318	0.0421545	-0.0248816	-0.0343143	-0.0520361	0.017684	0.0923441	0.0328947	0.177036	0.0628232	hba1c
6:7256553:C:CA	RREB1	CA	0.0155	0.0026	8.70224	0	1.162	4	0.8843	0	6721210	7758737	1037527	732_1	16579.5	chr6_7256553_C_CA	downstream_gene_variant	MODIFIER	0.996548	0.539391	0.0581642	8.06333	0.174403	0.0271923	0.0413525	-0.00951183	0.0151765	0.010677	0.311861	0.149098	0.0652404	0.203807	0.096233	hdl
6:7258290:T:C	AL139095.5	C	-0.0125	0.0021	8.72538	0	2.886	4	0.5771	0	6736430	7814969	1078539	617_1	17409.5	chr6_7258290_T_C	downstream_gene_variant	MODIFIER	0.476769	1.27116	0.0584197	7.91146	0.759238	-0.0242934	-0.0583842	-0.0046904	-0.0120423	-0.019726	0.0991827	0.263108	0.435538	0.396949	0.505082	trig
6:73498793:C:T	MTO1	T	0.0149	0.0027	7.52071	47.7	7.654	4	0.1051	0	72998793	73998793	1000000	87_11	0	chr6_73498793_C_T	intron_variant	MODIFIER	0.398228	0.62706	0.0893997	6.96473	2.32198	-0.0182223	0.0428856	-0.00788153	0.0146008	0.0550743	0.131873	0.160045	0.224788	0.157596	0.158035	X30080
6:73511208:C:T	EEF1A1	T	-0.0556	0.0088	9.51399	0	2.069	3	0.5582	0	72945821	74178721	1232900	254_13	51063	chr6_73511208_C_T	downstream_gene_variant	MODIFIER	0.457613	0.104991		9.45171	0.624741	-0.152507	0.0186004		-0.0561051	-0.144728	0.0021279	0.0399183		0.01367	0.00348167	X30030
6:73584115:A:G	-	G	0.0136	0.0022	9.03189	0	1.02	4	0.9067	0	73052682	74165276	1112594	446_9	24864	chr6_73584115_A_G	intergenic_variant	MODIFIER	0.380723	0.228672	0.12371	8.37264	1.06018	0.0126304	0.0166733	0.0254366	0.0133156	0.0320265	0.350111	0.239426	0.0294261	0.311702	0.184289	ast
6:73616546:T:TAC	SLC17A5	TAC	-0.0153	0.0023	10.9682	29.2	5.649	4	0.2269	0	72945821	74178721	1232900	107_17	54275	chr6_73616546_T_TAC	intron_variant	MODIFIER	0.051717	0.821057	0.731721	11.2428	0.348541	0.00236963	0.044979	-0.0449856	-0.0158764	-0.0134164	0.259489	0.230969	0.230207	0.283714	0.207866	X30020
6:73750958:C:CACAA	CD109	CACAA	-0.0413	0.0022	81.0235	0	3.538	4	0.4721	0	73195077	75075815	1880738	681_7	384488	chr6_73750958_C_CACAA	intron_variant	MODIFIER	2.97855	0.0894419	1.98223	76.2763	2.32634	-0.0536617	-0.0067356	-0.0783819	-0.0410628	-0.0439365	0.660548	0.532582	0.516887	0.51696	0.420215	ca
6:73795690:T:C	CD109	C	0.0174	0.0021	15.3139	24.4	5.288	4	0.259	0	73210905	74375179	1164274	120_7	2648	chr6_73795690_T_C	intron_variant	MODIFIER	2.04962	0.783344	0.436871	14.2243	0.37403	0.041987	0.0392037	-0.0268606	0.0171171	0.0123379	0.634387	0.503698	0.490232	0.500106	0.401006	phos
6:75454873:C:A	FILIP1	A	0.0453	0.003	49.5504	0	3.583	4	0.4654	0	74722423	76534999	1812576	296_17	173838	chr6_75454873_C_A	intron_variant	MODIFIER	0.476506	0.350071	0.880871	47.1089	3.03767	0.0649014	0.0349522	0.079245	0.044629	0.0945544	0.0114399	0.082691	0.0727356	0.101916	0.061994	X50
6:75537796:A:G	-	G	-0.018	0.003	8.51527	9.5	4.421	4	0.3521	0	74954873	76044281	1089408	728_11	38219	chr6_75537796_A_G	intergenic_variant	MODIFIER	1.89849	0.319591	0.448444	6.92046	1.33643	-0.0374127	0.0314887	-0.029332	-0.0167763	-0.0405969	0.633663	0.90831	0.727938	0.884751	0.864807	X49
6:75549072:T:A	-	A	-0.0143	0.0026	7.46357	42.6	5.228	3	0.1559	0	75049072	76049072	1000000	1091_12	0	chr6_75549072_T_A	intergenic_variant	MODIFIER	0.980686	0.875589		7.53877	0.0137971	0.0771052	-0.0631493		-0.0144374	0.00148921	0.0249259	0.107468		0.188062	0.0350426	X48
6:75593640:G:GA	RNU6-1338P	GA	0.0114	0.0021	7.54303	8.6	4.378	4	0.3573	0	75093640	76193965	1100325	75_15	50162.5	chr6_75593640_G_GA	downstream_gene_variant	MODIFIER	0.10749	0.264762	1.36349	7.50774	0.0261014	0.00425161	-0.0164223	0.0577039	0.0116815	0.00111832	0.381918	0.472707	0.531084	0.372717	0.323316	X30260
6:75620082:C:CA	SENP6	CA	-0.0126	0.0021	9.0139	0	1.046	4	0.9027	0	75049066	76240201	1191135	677_7	24551.5	chr6_75620082_C_CA	intron_variant	MODIFIER	0.194449	0.457486	0.489901	8.49645	0.593701	-0.0164284	-0.0262603	-0.06956	-0.0123324	-0.0183526	0.0514242	0.274698	0.0381827	0.369849	0.25138	ggt
6:7708398:T:C	-	C	0.015	0.002	12.965	58.8	9.716	4	0.04549	0	7184684	8265298	1080614	98_4	16593	chr6_7708398_T_C	intergenic_variant	MODIFIER	2.14632	0.581273	1.35316	11.3802	1.4296	0.0455395	-0.0298004	0.065021	0.0142572	0.0301728	0.244076	0.429447	0.240811	0.484952	0.562616	X30070
6:7727038:G:A	BMP6	A	0.0448	0.0018	132.331	0	3.78	4	0.4366	0	5854744	8409587	2554843	296_2	594872	chr6_7727038_G_A	missense_variant	MODERATE	0.555428	1.80753	1.47289	129.255	1.93851	0.0188587	0.0623203	0.0681321	0.0451513	0.0347817	0.212078	0.410477	0.227127	0.468844	0.536216	X50
6:78808921:C:CCA	AL450327.1	CCA	0.0174	0.0021	15.3333	67.5	12.29	4	0.01532	0	78135532	79645714	1510182	1189_10	81702	chr6_78808921_C_CCA	downstream_gene_variant	MODIFIER	0.311652	0.806147	0.189949	16.6963	1.18522	-0.0165543	0.0397416	0.0136106	0.0186321	-0.0265937	0.10792	0.364653	0.679183	0.38017	0.480895	X4079
6:78808921:C:CCA	AL450327.1	CCA	0.0146	0.0021	11.0656	62	10.519	4	0.03254	0	78174925	79645714	1470789	1166_12	101398	chr6_78808921_C_CCA	downstream_gene_variant	MODIFIER	0.28071	1.15275	0.31034	11.8697	1.00622	-0.0152382	0.0501896	0.0201328	0.0155287	-0.0238149	0.10792	0.364653	0.679183	0.38017	0.480895	X4080
6:78896898:C:T	IRAK1BP1	T	-0.0224	0.0029	13.9496	0	1.219	4	0.8749	0	78207816	79650087	1442271	280_11	32053.5	chr6_78896898_C_T	intron_variant	MODIFIER	1.06428	0.793418	0.383608	12.864	0.342142	-0.0384282	-0.0480262	-0.0338074	-0.0219768	-0.0171873	0.877329	0.819161	0.862394	0.878224	0.889511	X30100
6:78943988:T:TA		TA	-0.0112	0.002	7.76195	39.9	6.66	4	0.155	0	78443988	79607611	1163623	63_10	81811.5	chr6_78943988_T_TA			0.0364677	0.185714	2.05805	6.95588	1.1256	0.0017043	-0.0116569	-0.0759366	-0.0107649	-0.0260787	0.259489	0.489231	0.634543	0.469918	0.585899	X30090
6:78969860:A:G	PHIP	G	-0.0201	0.002	22.4934	52.7	8.462	4	0.07604	0	78106396	79734069	1627673	282_11	49627.5	chr6_78969860_A_G	synonymous_variant	LOW	0.0487263	1.84387	0.578123	22.7289	0.141112	-0.00197333	-0.0643016	0.0348055	-0.0207304	-0.00540435	0.424794	0.517424	0.696316	0.500533	0.638799	igf1
6:79077938:G:A	AL356776.2	A	0.0186	0.0032	8.0714	0	3.344	4	0.502	0	78220285	79598602	1378317	932_11	168494	chr6_79077938_G_A	non_coding_transcript_exon_variant	MODIFIER	0.234529	0.35999	0.154457	7.14867	1.94586	0.0119916	0.0273686	0.0175932	0.0178797	0.0620043	0.11597	0.171631	0.110142	0.110751	0.0946374	X30200
6:79110817:A:G	-	G	-0.0174	0.0031	7.60258	0	1.64	4	0.8015	0	78610817	79610817	1000000	703_13	0	chr6_79110817_A_G	intergenic_variant	MODIFIER	0.744487	0.294945	0.113058	6.76416	1.09535	-0.0369675	-0.0232779	-0.0131871	-0.016717	-0.0421512	0.0775832	0.174274	0.107384	0.114919	0.0939053	cys
6:79603582:T:C	-	C	0.0157	0.0028	7.69422	0	2.914	4	0.5723	0	79098204	80103582	1005378	1091_13	2689	chr6_79603582_T_C	intergenic_variant	MODIFIER	0.346931	0.393367	0.124472	7.98631	0.204664	-0.0256276	0.0340028	0.0220215	0.0162453	-0.0128718	0.0489184	0.112553	0.0400091	0.152033	0.0746033	X48
6:79603582:T:C	-	C	0.0157	0.0028	7.66354	0	2.599	4	0.627	0	79098204	80103582	1005378	934_16	2689	chr6_79603582_T_C	intergenic_variant	MODIFIER	0.0685095	0.588663	0.0788293	7.83941	0.300782	-0.00628617	0.0464076	0.0145487	0.0160681	-0.0178239	0.0485133	0.111229	0.0400278	0.152069	0.0739024	X23104
6:79603582:T:C	-	C	0.0155	0.0028	7.61475	0	1.631	4	0.8032	0	79098204	80103582	1005378	933_18	2689	chr6_79603582_T_C	intergenic_variant	MODIFIER	0.0267757	0.587158	0.0732478	7.65394	0.147581	0.00253968	0.0458354	0.0135577	0.0157432	-0.00972495	0.0487657	0.112553	0.0398534	0.152047	0.074856	X21001
6:7964747:A:ATAT	BLOC1S5-TXNDC5	ATAT	-0.0144	0.002	12.0846	30.9	5.79	4	0.2154	0	6203198	8562299	2359101	24_3	581998	chr6_7964747_A_ATAT	intron_variant	MODIFIER	0.888547	1.44987	0.279267	11.7505	0.170003	-0.0524069	-0.0596361	-0.0190658	-0.0143938	0.00601368	0.0520474	0.32733	0.709708	0.449332	0.392014	X30050
6:80344040:G:A	BCKDHB	A	0.0674	0.004	63.9183	0	1.193	4	0.8793	0	78949722	86745564	7795842	296_18	2503603	chr6_80344040_G_A	3_prime_UTR_variant	MODIFIER	0.230264	0.069119	0.353806	63.2607	1.15792	0.0486563	0.0128722	0.0445132	0.068057	0.0508311	0.00637994	0.0339874	0.0583257	0.0563157	0.0633255	X50
6:80726296:A:G	-	G	-0.0117	0.002	8.06712	4.1	4.172	4	0.3832	0	80136316	81381317	1245001	1091_14	32520.5	chr6_80726296_A_G	intergenic_variant	MODIFIER	0.381757	0.307388	0.974302	7.96353	0.461428	-0.0121411	-0.0186637	0.0466376	-0.0118936	-0.0131672	0.614472	0.361325	0.359625	0.400013	0.447883	X48
6:81498376:T:C		C	1.0804	0.1909	7.82045	0	0	0	1	0	80928187	82137270	1209083	446_10	34352.5	chr6_81498376_T_C						7.82054					1.08037					3.02002e-05		ast
6:81601347:G:T	TENT5A	T	-0.0132	0.0024	7.39362	0	1.456	4	0.8343	0	81101347	82101347	1000000	728_12	0	chr6_81601347_G_T	intron_variant	MODIFIER	0.298642	0.299382	0.333677	7.09491	0.611172	-0.0117538	-0.0193422	0.0259453	-0.013243	-0.020851	0.20972	0.26087	0.192958	0.216185	0.182482	X49
6:81753659:C:T	TENT5A	T	0.0473	0.0022	101.256	34	6.057	4	0.1949	0	80378752	82929004	2550252	569_11	99781	chr6_81753659_C_T	upstream_gene_variant	MODIFIER	0.982546	0.00890083	1.32259	99.6338	2.07611	0.0242171	0.000680399	0.0613323	0.0482816	0.0400227	0.412474	0.396314	0.313208	0.280486	0.347859	X30190
6:81753659:C:T	TENT5A	T	-0.0297	0.0022	39.2985	5.3	4.222	4	0.3768	0	80914735	82504767	1590032	1061_4	43908	chr6_81753659_C_T	upstream_gene_variant	MODIFIER	0.207483	0.125005	0.15977	38.3052	2.3938	-0.00727954	-0.00815852	-0.0118469	-0.0302518	-0.0427572	0.412474	0.396314	0.313208	0.280486	0.347859	X30160
6:81753659:C:T	TENT5A	T	-0.0224	0.0022	22.5974	0	1.176	4	0.8821	0	81188762	82255789	1067027	932_12	31383.5	chr6_81753659_C_T	upstream_gene_variant	MODIFIER	1.60837	0.45392	0.820681	20.8639	0.531432	-0.0320461	-0.0252014	-0.0445639	-0.0221283	-0.0158987	0.412474	0.396314	0.313208	0.280486	0.347859	X30200
6:81753659:C:T	TENT5A	T	0.0144	0.0022	9.91151	0	2.131	4	0.7117	0	81207636	82255270	1047634	890_13	22206	chr6_81753659_C_T	upstream_gene_variant	MODIFIER	1.37067	0.537674	0.570403	8.92548	0.130659	0.0290652	0.0283888	0.0341729	0.0140699	0.00502465	0.412474	0.396314	0.313208	0.280486	0.347859	X30180
6:81753659:C:T	TENT5A	T	-0.0128	0.0022	7.92628	0	3.556	4	0.4694	0	81253659	82253659	1000000	369_11	0	chr6_81753659_C_T	upstream_gene_variant	MODIFIER	1.38066	0.0865012	0.726939	6.52085	1.31279	-0.0279298	-0.00620661	-0.040869	-0.0118381	-0.0301413	0.412474	0.396314	0.313208	0.280486	0.347859	X30140
6:81753659:C:T	TENT5A	T	0.0129	0.0024	7.35281	0	2.707	4	0.608	0	81253659	82253659	1000000	366_10	0	chr6_81753659_C_T	upstream_gene_variant	MODIFIER	0.0158858	0.22418	0.105875	7.87064	0.0701575	-0.000706117	-0.0147564	-0.00875676	0.0137729	0.00301412	0.410881	0.399343	0.309259	0.280458	0.346294	nap
6:81753760:CTT:C	TENT5A	C	0.0381	0.0021	71.1681	60.9	10.219	4	0.03689	0	80557032	82370732	1813700	398_11	289878	chr6_81753760_CTT_C	upstream_gene_variant	MODIFIER	0.113236	0.10453	0.0271069	72.962	0.750779	0.00425813	0.00709472	0.00227416	0.0396865	0.0200311	0.43111	0.413254	0.345283	0.315495	0.371177	X30130
6:81753760:CTT:C	TENT5A	C	0.03	0.0021	44.0301	0	0.904	4	0.924	0	79912146	82745993	2833847	703_14	424690	chr6_81753760_CTT_C	upstream_gene_variant	MODIFIER	0.936876	0.130751	0.607677	42.6475	1.16267	0.0232954	0.00896179	0.0344057	0.0302999	0.0266755	0.430531	0.413806	0.343388	0.315406	0.370487	cys
6:81753760:CTT:C	TENT5A	C	-0.0306	0.0022	43.2125	31.9	5.874	4	0.2088	0	80818575	82512719	1694144	1001_5	88113	chr6_81753760_CTT_C	upstream_gene_variant	MODIFIER	0.0362598	0.673849	0.528608	43.7815	0.360396	-0.00147736	-0.0337777	-0.0307298	-0.0317069	-0.0114603	0.43111	0.413254	0.345283	0.315495	0.371177	X30220
6:82633600:A:C	-	C	0.0155	0.002	14.4064	32.2	5.899	4	0.2068	0	82112285	83333551	1221266	933_19	89318	chr6_82633600_A_C	intergenic_variant	MODIFIER	0.573577	0.667069	2.06987	12.7394	1.27973	0.0268896	0.0333488	0.0774379	0.01477	0.0269393	0.894203	0.38061	0.300962	0.473563	0.451962	X21001
6:82633600:A:C	-	C	0.0156	0.002	14.396	23.6	5.239	4	0.2637	0	82112285	83333551	1221266	934_17	89318	chr6_82633600_A_C	intergenic_variant	MODIFIER	0.579137	0.644792	1.93384	12.7984	1.18548	0.0272853	0.0326562	0.0745524	0.0149155	0.0255657	0.894031	0.380978	0.301018	0.473611	0.45178	X23104
6:82633600:A:C	-	C	0.0148	0.002	13.0932	0	3.364	4	0.4988	0	82112285	84017927	1905642	1091_15	431506	chr6_82633600_A_C	intergenic_variant	MODIFIER	0.545611	0.301042	1.5528	11.8977	0.900389	0.0260007	0.0182252	0.0648454	0.0143585	0.0211855	0.894422	0.380961	0.301555	0.473578	0.451718	X48
6:82633600:A:C	-	C	0.0141	0.002	12.0509	53.8	8.649	4	0.07049	0	82112285	83325010	1212725	728_13	85047.5	chr6_82633600_A_C	intergenic_variant	MODIFIER	1.59581	0.575699	2.09513	10.3059	1.14883	0.0540847	0.0294802	0.0804982	0.0132456	0.0250035	0.894399	0.380961	0.301555	0.473561	0.451713	X49
6:82818018:A:G	-	G	-0.0144	0.002	11.7632	19.2	4.95	4	0.2924	0	82268833	84199536	1930703	282_12	416166	chr6_82818018_A_G	intergenic_variant	MODIFIER	0.130362	1.04021	0.272819	12.1169	0.0123595	0.00534132	-0.0448764	0.020363	-0.0149891	0.000545292	0.307109	0.592235	0.746001	0.557786	0.677654	igf1
6:83597609:T:C	SNAP91	C	0.0121	0.002	8.61511	35.5	6.203	4	0.1845	0	83015827	84197747	1181920	617_7	9178	chr6_83597609_T_C	intron_variant	MODIFIER	1.42979	0.82304	0.525898	8.32008	0.0646727	0.0348617	-0.0399796	0.0310923	0.0121583	0.00252761	0.733917	0.359676	0.600193	0.45341	0.518838	trig
6:83647078:G:GT	SNAP91	GT	-0.0111	0.002	7.41319	0	2.569	4	0.6323	0	83147078	84147078	1000000	89_13	0	chr6_83647078_G_GT	intron_variant	MODIFIER	0.00857838	0.303896	0.3986	7.17472	0.932989	0.000376257	0.0189569	-0.024027	-0.0111808	-0.0226846	0.647807	0.63135	0.52988	0.527429	0.48799	X30290
6:83647078:G:GT	SNAP91	GT	-0.0111	0.002	7.3886	0	2.185	4	0.7018	0	83147078	84147078	1000000	103_14	0	chr6_83647078_G_GT	intron_variant	MODIFIER	0.107686	0.218539	0.348316	7.34789	0.639846	0.00426502	0.0143698	-0.0213881	-0.0113299	-0.0173681	0.647807	0.63135	0.52988	0.527429	0.48799	X30300
6:84410295:T:C	-	C	0.0197	0.0032	8.90553	0	3.574	4	0.4668	0	83907307	84910295	1002988	933_20	1494	chr6_84410295_T_C	intergenic_variant	MODIFIER	1.34792	0.296108	1.36639	7.68028	0.32002	0.0315241	0.0318581	0.109855	0.0189867	0.0128774	0.310723	0.0776648	0.064361	0.0990201	0.18618	X21001
6:84410295:T:C	-	C	0.0196	0.0033	8.66878	0	3.085	4	0.5437	0	83907307	84910295	1002988	934_18	1494	chr6_84410295_T_C	intergenic_variant	MODIFIER	1.02236	0.339577	1.33947	7.5782	0.372375	0.0264263	0.0356222	0.108456	0.0189894	0.0145498	0.311592	0.0781084	0.0650162	0.0990124	0.184996	X23104
6:84916997:CT:C	-	C	0.0132	0.0021	9.29482	37.8	6.427	4	0.1694	0	84416997	85449797	1032800	1189_11	16400	chr6_84916997_CT_C	intergenic_variant	MODIFIER	0.518578	0.111613	1.73026	7.86806	1.87989	0.0210407	0.00774272	0.0691969	0.0122989	0.0356853	0.8358	0.442394	0.652567	0.400096	0.458258	X4079
6:87113725:T:C	-	C	0.0209	0.002	24.3595	0	1.645	4	0.8006	0	86546862	88212944	1666082	642_10	266178	chr6_87113725_T_C	intergenic_variant	MODIFIER	0.452515	0.209007	0.39327	24.3185	0.0574147	0.0229453	0.0131427	0.0244865	0.0212798	0.00235712	0.888472	0.491437	0.612028	0.526845	0.631389	X30210
6:87133647:C:T	-	T	-0.0147	0.002	12.9957	0	3.922	4	0.4167	0	86571006	87961819	1390813	29_15	132766	chr6_87133647_C_T	intergenic_variant	MODIFIER	0.152582	0.0364373	0.18762	12.5858	1.69986	0.00544357	-0.00269316	-0.0128696	-0.0148351	-0.0338147	0.559639	0.46658	0.611923	0.487117	0.587477	X30040
6:87209104:AC:A	ZNF292	A	-0.0249	0.002	34.753	0	1.096	4	0.8949	0	84924341	88212944	3288603	369_12	640462	chr6_87209104_AC_A	intron_variant	MODIFIER	1.26185	0.0677604	0.852004	32.8055	1.37058	-0.0260993	-0.00486649	-0.0439512	-0.0248333	-0.0299684	0.668186	0.478593	0.605896	0.492101	0.59289	X30140
6:87253242:T:G	ZNF292	G	-0.0293	0.002	46.909	0	2.549	4	0.6358	0	86315672	88212944	1897272	282_13	11066	chr6_87253242_T_G	intron_variant	MODIFIER	0.756544	0.0864612	0.15645	46.813	0.481233	-0.0207159	-0.00601043	-0.0116432	-0.0299569	-0.014442	0.636898	0.467235	0.606156	0.48876	0.58955	igf1
6:87258847:A:G	ZNF292	G	0.0217	0.002	26.102	51.8	8.296	4	0.08132	0	86571006	88212944	1641938	890_14	133128	chr6_87258847_A_G	missense_variant	MODERATE	1.21094	0.81379	1.79466	25.2462	0.455402	0.02726	-0.0378662	0.0715021	0.0219039	0.0137782	0.627971	0.468913	0.608255	0.489795	0.58803	X30180
6:87260019:C:T	ZNF292	T	-0.0285	0.002	44.0457	45.2	7.296	4	0.121	0	86527837	88212944	1685107	932_13	110372	chr6_87260019_C_T	synonymous_variant	LOW	1.26045	0.608486	1.63009	43.1238	0.612197	-0.0278366	0.0310229	-0.0675851	-0.0289253	-0.0171881	0.627856	0.468913	0.608255	0.489774	0.588084	X30200
6:87267620:GTTT:G	ZNF292	G	-0.0165	0.002	15.6525	0	1.283	4	0.8642	0	84924341	88101542	3177201	205_13	754678	chr6_87267620_GTTT_G	downstream_gene_variant	MODIFIER	0.448496	0.670872	0.520971	14.3848	1.22931	-0.0126368	-0.0327295	-0.0295148	-0.0161913	-0.0278581	0.469404	0.454512	0.577992	0.478955	0.582744	X30000
6:87327777:A:G	SMIM8	G	0.0123	0.002	9.16482	0	3.765	4	0.4388	0	86605783	87840939	1235156	24_12	104416	chr6_87327777_A_G	intron_variant	MODIFIER	0.13278	0.759049	0.346807	8.1105	1.8354	0.00475316	0.0360769	0.0212803	0.0117797	0.0350314	0.435473	0.538062	0.39114	0.495602	0.42868	X30050
6:87380507:A:G	SMIM8	G	-0.0145	0.002	12.2136	0	1.864	4	0.7608	0	86571006	88200267	1629261	386_9	5129.5	chr6_87380507_A_G	intron_variant	MODIFIER	1.07756	0.0746944	0.218113	11.8891	0.0657754	-0.0366151	-0.00525013	-0.0149725	-0.0145928	-0.00261681	0.150473	0.510052	0.399528	0.470585	0.405363	X30150
6:8747584:G:A	HULC	A	-0.0122	0.0022	7.60398	0	2.208	4	0.6975	0	8239538	9280007	1040469	65_4	12188.5	chr6_8747584_G_A	intron_variant	MODIFIER	0.789181	0.265219	0.465037	7.33949	0.166589	-0.0293679	0.017584	-0.0345048	-0.0121684	-0.00683525	0.854842	0.716924	0.81612	0.71474	0.761174	alp
6:87540363:C:T	RARS2	T	0.0201	0.002	23.0447	0	3.609	4	0.4615	0	86523265	88212944	1689679	569_12	172258	chr6_87540363_C_T	intron_variant	MODIFIER	1.21747	0.128548	0.277495	22.7216	0.516907	0.032791	-0.00859427	-0.0183002	0.0203794	0.0150708	0.762462	0.483246	0.566274	0.53613	0.578692	X30190
6:87738792:A:G	-	G	0.0108	0.002	7.43771	0	3.296	4	0.5095	0	87238792	88245763	1006971	222_11	3485.5	chr6_87738792_A_G	intergenic_variant	MODIFIER	0.537466	0.0315469	0.489848	7.04045	1.07097	0.0203311	-0.0023397	-0.0295608	0.0107178	0.0255552	0.190126	0.489023	0.612543	0.536436	0.622315	apob
6:87745763:A:G	-	G	-0.0135	0.002	10.7135	38.8	6.541	4	0.1622	0	86664929	88289943	1625014	703_15	268327	chr6_87745763_A_G	intergenic_variant	MODIFIER	0.197932	0.102199	2.03919	9.94045	1.06085	0.0098234	-0.00710181	-0.0749607	-0.0131793	-0.0248806	0.168827	0.489438	0.612693	0.536411	0.621232	cys
6:89055162:A:ATCCT	AL079342.2	ATCCT	0.1926	0.0336	8.00568	0	0	0	1	0	88555162	89555162	1000000	681_8	0	chr6_89055162_A_ATCCT	upstream_gene_variant	MODIFIER				8.0057					0.192635					0.00107765		ca
6:89067912:A:T	RNU2-61P	T	-0.0135	0.0021	9.62324	51	8.17	4	0.08556	0	88558757	89574656	1015899	398_12	1205.5	chr6_89067912_A_T	upstream_gene_variant	MODIFIER	0.00497195	0.266372	0.90995	9.41712	1.92921	0.00022085	0.0170546	0.0601552	-0.0136504	-0.0377406	0.65255	0.311988	0.155189	0.319294	0.379642	X30130
6:89077847:AC:A	PNRC1	A	0.0164	0.0023	11.7347	0	1.401	4	0.8441	0	88577847	89738009	1160162	296_19	80081	chr6_89077847_AC_A	upstream_gene_variant	MODIFIER	1.00087	0.533654	0.0554686	10.423	1.20682	0.0262207	0.0331456	0.00466675	0.0158347	0.0270364	0.256572	0.194814	0.734675	0.17795	0.340701	X50
6:89078363:G:A	PNRC1	A	-0.0115	0.0021	7.61762	76.4	16.947	4	0.00198	0	88572665	89624736	1052071	932_14	20337.5	chr6_89078363_G_A	upstream_gene_variant	MODIFIER	0.385752	2.75185	0.728082	7.64457	1.50463	-0.0128533	-0.0855265	-0.0407978	-0.0118417	0.0311426	0.278906	0.376396	0.696226	0.409118	0.450852	X30200
6:89418420:CA:C	NACAP7	C	-0.0195	0.0022	18.4376	0	0.835	4	0.9337	0	88833418	90113203	1279785	703_16	54890.5	chr6_89418420_CA_C	downstream_gene_variant	MODIFIER	0.298335	0.0470175	0.322227	18.299	0.3164	-0.0158563	-0.00359513	-0.0282587	-0.0198524	-0.0101863	0.885814	0.637118	0.862452	0.70392	0.60859	cys
6:89418420:CA:C	NACAP7	C	-0.019	0.0022	16.8604	0	3.263	4	0.5148	0	88813202	90080207	1267005	578_14	28284.5	chr6_89418420_CA_C	downstream_gene_variant	MODIFIER	0.707451	0.0751667	1.30154	16.107	0.541513	-0.0295761	0.0056405	-0.0795433	-0.0189878	-0.0155436	0.885989	0.637358	0.862385	0.703907	0.608444	cre
6:89418420:CA:C	NACAP7	C	-0.0147	0.0023	10.0043	20.7	5.043	4	0.2829	0	88916436	90080207	1163771	720_12	79901.5	chr6_89418420_CA_C	downstream_gene_variant	MODIFIER	0.658656	0.456995	1.87519	9.03524	0.462249	-0.0294913	-0.0263904	-0.0991328	-0.0141963	-0.0140535	0.885989	0.637358	0.862252	0.703897	0.608444	bun
6:89418420:CA:C	NACAP7	C	-0.014	0.0022	9.62654	0	0.797	4	0.9389	0	88909045	89918420	1009375	175_12	4687.5	chr6_89418420_CA_C	downstream_gene_variant	MODIFIER	0.244944	0.00892565	0.113827	9.07298	1.04561	-0.0134935	-0.000714782	-0.0114185	-0.0137911	-0.0250472	0.885923	0.637273	0.862494	0.703913	0.608576	ua
6:89580207:A:AT	ANKRD6	AT	0.0134	0.0023	8.42887	0	3.183	4	0.5276	0	89080207	90117666	1037459	933_21	18729.5	chr6_89580207_A_AT	intron_variant	MODIFIER	0.0237605	0.240331	0.317857	8.94743	0.0762484	-0.00131267	-0.0156912	0.0285789	0.0141561	-0.00291056	0.159026	0.318548	0.130783	0.252927	0.366283	X21001
6:89580207:A:AT	ANKRD6	AT	0.0131	0.0023	8.01345	0	3.188	4	0.5268	0	88925140	90080207	1155067	934_19	77533.5	chr6_89580207_A_AT	intron_variant	MODIFIER	0.132258	0.113989	0.316341	8.5572	0.09439	-0.00663979	-0.00823555	0.0286583	0.0139174	-0.00354245	0.15873	0.319341	0.130264	0.253016	0.365676	X23104
6:89611690:C:T	ANKRD6	T	-0.0119	0.0021	7.78861	14.4	4.671	4	0.3228	0	89111690	90118154	1006464	98_16	3232	chr6_89611690_C_T	intron_variant	MODIFIER	0.152293	0.404777	0.120189	8.60369	0.0885048	0.00576851	0.0233702	0.0149707	-0.0129017	0.00331934	0.654129	0.661901	0.9041	0.655901	0.550158	X30070
6:90193089:A:T	BACH2	T	0.0281	0.0023	34.8891	0	0.956	3	0.8118	0	89598273	90879505	1281232	370_8	45800	chr6_90193089_A_T	intron_variant	MODIFIER	0.329347	0.0120377		34.3228	1.08496	0.0296869	-0.00104259		0.0281525	0.031613	0.0451678	0.317529		0.365855	0.231332	tp
6:90193089:A:T	BACH2	T	0.0249	0.0022	28.0996	0	1.565	3	0.6672	0	89459479	90817111	1357632	366_11	54794	chr6_90193089_A_T	intron_variant	MODIFIER	0.000878485	0.0978087		28.0023	0.787233	-0.000103363	-0.00766103		0.025136	0.0251713	0.0451906	0.317584		0.365847	0.231407	nap
6:90235112:C:T	BACH2	T	0.0244	0.0021	30.6661	0	2.064	4	0.7239	0	88542484	90825363	2282879	569_13	551188	chr6_90235112_C_T	intron_variant	MODIFIER	0.514548	0.107731	0.107452	30.3868	0.842294	0.0234635	-0.00778601	-0.0119855	0.024669	0.0233852	0.123586	0.355547	0.129009	0.359368	0.281182	X30190
6:90236760:T:C	BACH2	C	0.0223	0.0021	25.3352	0	0.211	4	0.9948	0	89598633	90825422	1226789	76_11	24732.5	chr6_90236760_T_C	intron_variant	MODIFIER	0.668395	0.59414	0.221564	24.3	0.752034	0.0289979	0.0322503	0.0224686	0.0221586	0.0216686	0.123625	0.355572	0.130602	0.362316	0.280471	X30270
6:90238757:A:G	BACH2	G	-0.0149	0.0021	11.9666	0	1.462	4	0.8334	0	89628956	90804310	1175354	63_11	22124	chr6_90238757_A_G	intron_variant	MODIFIER	1.05698	0.0198839	0.155673	11.444	0.413935	-0.0383679	0.00159123	-0.0255581	-0.0147444	-0.0142331	0.13078	0.331415	0.0485391	0.349931	0.255794	X30090
6:90246276:A:G	BACH2	G	-0.0402	0.0021	79.648	0	2.486	4	0.6471	0	89136680	90879505	1742825	386_10	238184	chr6_90246276_A_G	intron_variant	MODIFIER	0.511145	1.69791	0.737367	77.8892	0.900454	-0.0255788	-0.0660964	-0.0866259	-0.040369	-0.0253674	0.102123	0.33172	0.0490566	0.351181	0.254369	X30150
6:90248783:G:A	BACH2	A	-0.0365	0.0021	65.6977	0	2.583	4	0.6298	0	89565303	90955504	1390201	642_11	11620.5	chr6_90248783_G_A	intron_variant	MODIFIER	0.340037	1.26584	1.1548	63.3377	1.81288	-0.0184015	-0.054747	-0.119652	-0.0363902	-0.0401597	0.107201	0.33172	0.0485849	0.351045	0.254041	X30210
6:90275968:TA:T	BACH2	T	-0.014	0.0021	10.2108	57.6	9.432	4	0.05115	0	89640445	90804027	1163582	369_13	53732	chr6_90275968_TA_T	intron_variant	MODIFIER	0.187029	1.29032	0.350047	10.5844	1.12317	-0.00906958	-0.0563568	-0.0506139	-0.0144749	0.0295254	0.132587	0.333209	0.0492925	0.353326	0.255024	X30140
6:90276967:G:A	BACH2	A	-0.0192	0.0021	18.8395	72.5	14.548	4	0.005736	0	89598633	90827568	1228935	205_14	63866.5	chr6_90276967_G_A	intron_variant	MODIFIER	0.0674207	0.855547	0.168124	20.2586	1.77055	0.00420435	-0.0419914	-0.0270842	-0.0203144	0.0394105	0.103405	0.333086	0.049246	0.353069	0.25525	X30000
6:90296024:G:T	BACH2	T	-0.0303	0.0027	28.93	0	1.208	3	0.7511	0	89598633	90876660	1278027	190_12	58377.5	chr6_90296024_G_T	intron_variant	MODIFIER	0.322659	1.17048		28.2732	0.25962	-0.0395789	-0.0741071		-0.030079	-0.0269937	0.0198477	0.116902		0.179322	0.0261031	X30120
6:90296024:G:T	BACH2	T	-0.016	0.0027	8.47939	0	2.066	3	0.5588	0	89670674	90851602	1180928	890_15	34886	chr6_90296024_G_T	intron_variant	MODIFIER	0.238317	0.568138		8.05153	0.932075	-0.0294908	-0.0450013		-0.015595	-0.0709714	0.0198477	0.116902		0.179322	0.0261031	X30180
6:90296508:G:A	BACH2	A	0.026	0.0021	33.3714	0	0.66	3	0.8825	0	89598633	90842656	1244023	75_16	75863.5	chr6_90296508_G_A	5_prime_UTR_variant	MODIFIER	0.66394	0.982889		32.2339	0.714472	0.0326577	0.0483241		0.0258558	0.0230212	0.0933657	0.304018		0.349058	0.212937	X30260
6:90298308:C:A	AL132996.1	A	0.0199	0.0021	20.6919	17.3	3.626	3	0.3048	0	89598633	90825422	1226789	29_16	86280.5	chr6_90298308_C_A	intron_variant	MODIFIER	0.0204392	1.77115		20.1215	0.326197	0.00147344	0.0698362		0.0199059	0.0123836	0.0896595	0.304493		0.349805	0.214395	X30040
6:90298308:C:A	AL132996.1	A	0.0182	0.0021	17.3624	0	1.445	3	0.695	0	89598633	90825422	1226789	24_13	86280.5	chr6_90298308_C_A	intron_variant	MODIFIER	0.120764	0.882082		17.1302	0.141466	0.00785283	0.0437418		0.0183296	0.00609747	0.0896595	0.304493		0.349803	0.214395	X30050
6:90298308:C:A	AL132996.1	A	-0.016	0.0021	13.3709	0	2.722	3	0.4365	0	89598633	90809585	1210952	30_13	94199	chr6_90298308_C_A	intron_variant	MODIFIER	0.189559	0.978887		13.3226	0.12532	-0.0120061	-0.0472214		-0.0162012	0.00554532	0.0896595	0.304493		0.349805	0.214395	X30010
6:90582917:C:T	MAP3K7	T	-0.0115	0.0021	7.30391	25.4	5.361	4	0.2522	0	90082917	91082917	1000000	677_8	0	chr6_90582917_C_T	intron_variant	MODIFIER	0.286618	0.0061339	0.0472005	8.00892	0.737184	-0.0094429	0.000441766	0.00373368	-0.0124817	0.0186377	0.419274	0.458145	0.32842	0.315515	0.424614	ggt
6:93206403:C:A	-	A	0.0141	0.0024	8.43156	0	2.414	4	0.6602	0	92705484	93709266	1003782	190_13	972	chr6_93206403_C_A	intergenic_variant	MODIFIER	0.646321	0.971711	0.199442	7.98777	0.125805	0.0343803	0.068414	0.0135055	0.013968	0.00544433	0.0731595	0.110573	0.436321	0.233648	0.229194	X30120
6:93969179:G:C	-	C	-0.0218	0.004	7.31408	25.6	4.031	3	0.2582	0	93469179	94469179	1000000	933_22	0	chr6_93969179_G_C	intergenic_variant	MODIFIER	0.179959	1.24724		7.35727	0.0380669	0.0416518	-0.173022		-0.0221451	0.00291081	0.00584086	0.0213885		0.0669907	0.0680316	X21001
6:9509797:C:T	-	T	-0.0118	0.0021	7.80355	0	1.928	4	0.7491	0	9009797	10009797	1000000	933_1	0	chr6_9509797_C_T	intergenic_variant	MODIFIER	0.178943	0.0116563	0.238311	8.08638	0.16163	0.00676446	0.000861289	-0.0202865	-0.0123223	-0.00610771	0.680461	0.481417	0.159414	0.338034	0.2926	X21001
6:9539007:T:G	-	G	-0.0135	0.0021	9.86138	0	0.682	4	0.9536	0	9025199	10073750	1048551	720_3	10467.5	chr6_9539007_T_G	intergenic_variant	MODIFIER	0.420765	0.0254794	0.0162114	9.38368	0.817751	-0.0162009	0.00192936	-0.00203369	-0.0134295	-0.0210835	0.221133	0.525472	0.880135	0.57926	0.599283	bun
6:9540858:A:G	-	G	-0.0114	0.002	7.60328	49.6	7.939	4	0.09384	0	9027902	10046638	1018736	703_3	3588	chr6_9540858_A_G	regulatory_region_variant	MODIFIER	0.264563	0.0307562	1.41463	8.32053	0.10137	0.00931499	0.00230298	0.0911358	-0.0122223	-0.00379747	0.373555	0.562806	0.881757	0.607049	0.606603	cys
6:9547303:T:G	-	G	-0.0141	0.002	11.4506	0.1	4.002	4	0.4057	0	9025199	10079762	1054563	30_3	5177.5	chr6_9547303_T_G	intergenic_variant	MODIFIER	0.311658	0.795079	0.82208	11.2292	0.312544	-0.0104622	-0.0368499	0.0626815	-0.0143379	-0.0100167	0.36646	0.530635	0.882658	0.589232	0.588891	X30010
6:9547303:T:G	-	G	-0.0135	0.0021	10.2999	0	2.472	4	0.6497	0	9025199	10073776	1048577	254_3	2184.5	chr6_9547303_T_G	intergenic_variant	MODIFIER	0.647136	0.971191	0.338883	9.51852	0.615982	-0.0185911	-0.042449	0.0332864	-0.0132913	-0.0169156	0.36646	0.530635	0.882658	0.589232	0.588891	X30030
6:9547303:T:G	-	G	-0.0118	0.0021	8.07733	2.1	4.086	4	0.3945	0	9027902	10047364	1019462	107_3	9670	chr6_9547303_T_G	intergenic_variant	MODIFIER	0.307021	0.708532	0.932096	7.75483	0.474021	-0.0104607	-0.0337893	0.0706529	-0.0118697	-0.0138909	0.36646	0.530635	0.882658	0.589232	0.588891	X30020
6:95622197:G:T	-	T	0.0218	0.0038	8.16241	9.2	4.407	4	0.3537	0	95065934	96134240	1068306	446_11	22110	chr6_95622197_G_T	intergenic_variant	MODIFIER	0.0340325	0.346256	0.337776	8.52511	0.703089	0.00682837	0.0392107	0.0412416	0.0226553	-0.0382736	0.0110876	0.0696752	0.0646887	0.0818576	0.0627768	ast
6:96174557:T:C	FUT9	C	-0.0215	0.0035	9.21396	1.9	3.057	3	0.383	0	95130950	97118366	1987416	282_14	49899	chr6_96174557_T_C	intron_variant	MODIFIER	0.0808955	0.422203		9.06514	1.05341	-0.0147931	0.0478097		-0.0214326	-0.0712557	0.0117509	0.0626894		0.0979655	0.0308505	igf1
6:96403800:T:C	UFL1-AS1	C	-0.0162	0.0027	8.55393	0	3.76	4	0.4395	0	95893886	96904101	1010215	617_8	4806.5	chr6_96403800_T_C	intron_variant	MODIFIER	0.31947	0.0525037	0.561489	8.99971	0.0788384	0.0175152	-0.00481677	-0.0568194	-0.0170394	0.00407061	0.903094	0.798755	0.911637	0.835513	0.835985	trig
6:96585494:A:G	FHL5	G	0.0185	0.0025	12.6066	44.1	7.159	4	0.1277	0	95893886	97118366	1224480	1166_13	79368	chr6_96585494_A_G	intron_variant	MODIFIER	0.725092	0.80914	0.775935	12.8774	0.222911	0.0304072	-0.0459726	-0.103262	0.0191188	0.00984845	0.112338	0.222782	0.0370722	0.214915	0.175104	X4080
6:97864267:T:G	AL589740.1	G	0.0138	0.0021	10.4558	0	2.54	4	0.6376	0	97362415	98470761	1108346	1166_14	52321	chr6_97864267_T_G	intron_variant	MODIFIER	0.997891	0.801376	0.575757	9.70235	0.0148339	0.0279697	0.0375234	0.0304978	0.0135281	0.000678591	0.757539	0.496644	0.581511	0.533772	0.730386	X4080
6:97871514:G:A	AL589740.1	A	-0.0191	0.0028	11.3645	0	1.888	4	0.7564	0	96853230	98643746	1790516	1189_12	123026	chr6_97871514_G_A	intron_variant	MODIFIER	0.0991738	0.491655	0.362434	11.3898	0.134233	-0.00384557	-0.034313	-0.0227575	-0.0198904	-0.00599997	0.592456	0.818792	0.651616	0.835831	0.798352	X4079
6:97973845:T:C	AL589740.1	C	0.0183	0.002	18.7084	0	3.658	4	0.4542	0	96595261	98839366	2244105	933_23	256532	chr6_97973845_T_C	intron_variant	MODIFIER	0.702327	0.00226413	1.24951	18.3405	0.0699419	0.0217669	0.000173248	0.0519386	0.01845	-0.00316388	0.754133	0.594144	0.58131	0.60125	0.778364	X21001
6:97973845:T:C	AL589740.1	C	0.0183	0.002	18.4719	0	2.896	4	0.5753	0	96595261	98837920	2242659	934_20	257254	chr6_97973845_T_C	intron_variant	MODIFIER	0.5889	0.0184207	1.17222	18.0901	0.00663417	0.0193234	0.00139238	0.050072	0.0184556	0.000320076	0.754359	0.594049	0.580287	0.601316	0.777867	X23104
6:97973979:ATT:A	AL589740.1	A	0.0168	0.0027	9.28853	0	3.566	4	0.4679	0	97386843	98643746	1256903	175_13	41315.5	chr6_97973979_ATT_A	intron_variant	MODIFIER	0.689458	0.476317	1.51322	8.11464	0.691619	0.0243116	0.0355341	0.0776293	0.0159892	0.025875	0.177453	0.15389	0.183664	0.165929	0.139242	ua
6:97985832:A:C	AL589740.1	C	0.0143	0.0021	10.6383	0	2.641	4	0.6195	0	97362415	98643746	1281331	1395_4	17248.5	chr6_97985832_A_C	intron_variant	MODIFIER	0.0319127	0.771199	0.92729	10.1064	0.39539	0.00135551	0.0384327	0.0466884	0.0142226	0.014071	0.547437	0.562081	0.585793	0.557926	0.739912	urna
6:98061906:C:CT	AL589740.1	CT	-0.016	0.0021	13.7455	0	3.351	4	0.5008	0	97349956	98643746	1293790	976_7	65055	chr6_98061906_C_CT	intron_variant	MODIFIER	0.53517	0.1372	0.373062	13.9412	0.354983	-0.0392383	-0.00919267	-0.0210207	-0.0163317	0.0134683	0.0468787	0.353507	0.409201	0.372899	0.207761	crp
6:98064296:A:ATATG	AL589740.1	ATATG	-0.0143	0.0021	11.3515	46.5	7.478	4	0.1127	0	96804228	98675227	1870999	1091_16	324568	chr6_98064296_A_ATATG	intron_variant	MODIFIER	0.374976	0.206346	0.692077	11.9058	0.93448	-0.0149198	0.0135189	-0.0348814	-0.0149761	0.0269392	0.190238	0.354663	0.405121	0.373494	0.208627	X48
6:98100103:C:T	AL589740.1	T	-0.0164	0.0022	13.6326	0	2.633	4	0.6211	0	97474115	98643960	1169845	370_9	41065.5	chr6_98100103_C_T	intron_variant	MODIFIER	0.827822	1.42655	0.357832	12.5581	0.31161	-0.0247154	-0.058838	-0.0225529	-0.0160937	-0.011644	0.28785	0.589491	0.475436	0.524266	0.299044	tp
6:98100103:C:T	AL589740.1	T	-0.016	0.0021	13.0902	0	3.862	4	0.425	0	97474115	98643934	1169819	366_12	41078.5	chr6_98100103_C_T	intron_variant	MODIFIER	0.106905	1.28568	0.739971	12.6972	0.00273334	-0.00472487	-0.0542076	-0.0385279	-0.0160541	0.00013107	0.287869	0.58977	0.475397	0.52425	0.298934	nap
6:98100186:G:GT	AL589740.1	GT	-0.0158	0.0021	13.7333	0	2.747	4	0.6009	0	97349956	98686129	1336173	103_15	82143.5	chr6_98100186_G_GT	intron_variant	MODIFIER	0.245593	0.195651	0.145202	14.1063	0.267856	-0.00912612	-0.012824	-0.0105122	-0.0163497	0.0101462	0.315597	0.491471	0.42	0.47244	0.258965	X30300
6:98100186:G:GT	AL589740.1	GT	-0.0144	0.0021	11.534	0	2.039	4	0.7286	0	97410344	98643746	1233402	89_14	73141	chr6_98100186_G_GT	intron_variant	MODIFIER	0.17116	0.300473	0.106338	11.7878	0.176867	-0.00674062	-0.0184114	-0.00804294	-0.0148589	0.00716109	0.315597	0.491471	0.42	0.47244	0.258965	X30290
6:98101025:CTT:C	AL589740.1	C	-0.016	0.002	14.4097	9.7	4.432	4	0.3507	0	97368682	98747143	1378461	306_12	43112.5	chr6_98101025_CTT_C	intron_variant	MODIFIER	0.332428	0.107835	0.0873582	14.9983	0.5306	-0.0134975	-0.00742702	-0.00651727	-0.0166435	0.0171549	0.204505	0.552123	0.47253	0.487792	0.267456	X30250
6:98101025:CTT:C	AL589740.1	C	-0.0145	0.002	11.9805	0	3.493	4	0.479	0	97417413	98643746	1226333	211_12	70445.5	chr6_98101025_CTT_C	intron_variant	MODIFIER	0.213866	0.268799	0.0758852	12.4161	0.446374	-0.00945514	-0.0164799	-0.0058159	-0.0150582	0.0150985	0.204505	0.552123	0.47253	0.487793	0.267456	X30240
6:98119233:CT:C	AL589740.1	C	0.0154	0.0021	12.8105	0	1.287	4	0.8636	0	97444791	98643746	1198955	732_9	74964.5	chr6_98119233_CT_C	intron_variant	MODIFIER	0.543042	0.234245	0.142087	12.7443	0.0537673	0.0191202	0.0154547	0.0104091	0.0156361	-0.00237409	0.241514	0.513946	0.471738	0.509158	0.310683	hdl
6:98119233:CT:C	AL589740.1	C	-0.0144	0.0021	10.8948	0	2.801	4	0.5916	0	97600103	98643746	1043643	1473_3	2691.5	chr6_98119233_CT_C	intron_variant	MODIFIER	1.10687	0.248189	0.586055	10.0304	0.800611	-0.0314054	0.0159429	-0.0331004	-0.0140513	-0.022515	0.23993	0.511404	0.472764	0.509058	0.308793	ucr
6:98119233:CT:C	AL589740.1	C	-0.0129	0.002	9.93033	44.3	7.178	4	0.1268	0	97600186	98643746	1043560	703_17	2733	chr6_98119233_CT_C	intron_variant	MODIFIER	0.441859	1.19683	0.840863	9.76933	0.654865	-0.0158156	-0.0497498	-0.0406766	-0.0130351	0.0187401	0.241039	0.514334	0.472249	0.509112	0.30976	cys
6:98119233:CT:C	AL589740.1	C	-0.012	0.0021	8.23822	52.1	8.342	4	0.07981	0	97564296	98629813	1065517	1023_10	22178.5	chr6_98119233_CT_C	intron_variant	MODIFIER	1.25358	1.10712	0.791872	8.14068	0.0907248	-0.0331221	0.046628	-0.0384969	-0.0122016	0.0037323	0.241132	0.514323	0.472236	0.509145	0.309695	alt
6:98119233:CT:C	AL589740.1	C	0.0121	0.0021	7.99525	0	0.596	4	0.9635	0	97619233	98619233	1000000	1054_5	0	chr6_98119233_CT_C	intron_variant	MODIFIER	0.143557	0.0392702	0.0900389	8.07838	0.058906	0.00651125	0.00303589	0.006897	0.0124135	0.00259341	0.240994	0.514021	0.472267	0.509125	0.31084	apoa
6:99411799:T:G	PNISR	G	0.0129	0.002	9.72423	16.5	4.792	4	0.3093	0	98845399	100033158	1187759	578_15	27479.5	chr6_99411799_T_G	non_coding_transcript_exon_variant	MODIFIER	0.837692	0.50717	1.29386	8.24093	1.46755	0.0213929	0.0275569	0.0710055	0.0121229	0.0302077	0.367367	0.404151	0.798648	0.479541	0.577097	cre
6:99418447:TA:T	PNISR	T	-0.0129	0.0021	8.79615	68	12.512	4	0.01393	0	98888933	99956134	1067201	1023_11	4086.5	chr6_99418447_TA_T	intron_variant	MODIFIER	1.70128	0.781389	1.91641	8.54505	0.000220699	-0.0344828	-0.0382903	0.0702238	-0.0130354	-9.66615e-06	0.469312	0.330569	0.499276	0.361891	0.341035	alt
6:99609903:T:A	PRDM13	A	-0.0174	0.002	16.8617	0	2.064	4	0.724	0	99024400	100303623	1279223	282_15	54108.5	chr6_99609903_T_A	intron_variant	MODIFIER	0.000318698	0.0941902	0.0470431	17.253	0.188269	-1.38277e-05	-0.00663245	-0.00565678	-0.0179744	-0.00719303	0.625969	0.59678	0.873243	0.522934	0.693941	igf1
6:99714064:A:T	-	T	0.0129	0.0019	10.9151	28.7	5.61	4	0.2302	0	99150614	100214064	1063450	296_20	31725	chr6_99714064_A_T	intergenic_variant	MODIFIER	0.736054	0.0954018	0.169347	11.4836	0.511918	-0.0193434	-0.00660915	0.0143573	0.013559	0.0159327	0.581619	0.373336	0.199222	0.348742	0.260386	X50
6:99809792:G:A	-	A	-0.0181	0.0026	11.2155	0	1.109	4	0.8929	0	98753746	100330061	1576315	1202_4	267888	chr6_99809792_G_A	intergenic_variant	MODIFIER	0.527993	0.0123303	0.37994	11.0716	0.0323102	-0.0185429	-0.001572	-0.0242509	-0.0185291	-0.00156434	0.255809	0.117303	0.478363	0.214735	0.253289	tes
7:100237888:GT:G	CASTOR3	G	-0.0153	0.0022	11.1233	17.1	4.824	4	0.3058	0	99737888	101304256	1566368	749_9	283184	chr7_100237888_GT_G	intron_variant	MODIFIER	1.53196	0.73844	0.672907	10.014	0.730095	-0.0343371	-0.0382949	0.0546064	-0.0148406	-0.0212311	0.552977	0.466585	0.142253	0.374699	0.319618	alb
7:100382001:A:AC	PILRA	AC	0.021	0.0027	13.9961	0	1.296	4	0.8621	0	97720047	101611694	3891647	435_12	716130	chr7_100382001_A_AC	intron_variant	MODIFIER	0.0731336	0.165981	0.344267	13.7619	0.682415	0.00773672	0.0146586	-0.0598454	0.0210608	0.0290701	0.0352527	0.158042	0.0311321	0.164061	0.108235	X30130
7:100440922:C:CAA	PPP1R35	CAA	0.0141	0.0025	7.50557	22.8	5.179	4	0.2694	0	99940922	100940922	1000000	234_14	0	chr7_100440922_C_CAA	upstream_gene_variant	MODIFIER	0.675782	0.22161	0.700744	7.88019	0.0461296	-0.0439968	0.0169155	-0.0999936	0.0146408	0.00283637	0.0447727	0.208752	0.0337264	0.190329	0.114406	X30190
7:100476397:G:A	TSC22D4	A	-0.0722	0.0025	182.316	0	3.289	4	0.5106	0	97724752	104968441	7243689	81_14	870200	chr7_100476397_G_A	intron_variant	MODIFIER	1.6263	2.04433	0.196868	179.195	1.71773	-0.0446736	-0.0843499	-0.03757	-0.0729063	-0.0510948	0.165689	0.215373	0.0322809	0.195518	0.122946	X30110
7:100495714:C:CA	NYAP1	CA	0.0316	0.0025	36.5599	34.1	6.068	4	0.1942	0	98776745	101520909	2744164	152_20	346887	chr7_100495714_C_CA	downstream_gene_variant	MODIFIER	0.119309	1.37455	0.509453	36.4314	0.626251	0.00505912	0.0643213	-0.0671701	0.0322907	0.0244789	0.2611	0.225028	0.0457116	0.189162	0.135078	X30080
7:100513628:C:CA	AC069281.1	CA	-0.0145	0.0026	7.53655	0	1.269	4	0.8666	0	100013628	101013628	1000000	977_6	0	chr7_100513628_C_CA	intron_variant	MODIFIER	0.0513654	0.520334	0.255987	7.43482	0.228281	0.00260269	-0.0328348	-0.01764	-0.0147939	-0.0098525	0.213222	0.249795	0.490237	0.211277	0.217397	ca
7:100619150:C:T	TFR2	T	-0.0223	0.0023	20.871	31	5.796	4	0.2149	0	97717123	101577969	3860846	680_11	971604	chr7_100619150_C_T	downstream_gene_variant	MODIFIER	2.33744	0.0712884	0.146739	20.3293	0.0931884	-0.0702467	-0.00587577	0.0164906	-0.0224101	-0.00434537	0.0961651	0.251416	0.121014	0.23651	0.214744	ldld
7:100619150:C:T	TFR2	T	-0.0202	0.0023	17.6767	9.8	4.436	4	0.3502	0	99485663	101577969	2092306	696_12	87334	chr7_100619150_C_T	downstream_gene_variant	MODIFIER	1.89696	0.463582	0.19015	17.0237	0.11248	-0.0614086	-0.0291722	0.0207079	-0.0201362	-0.00512792	0.0959162	0.251893	0.12105	0.236463	0.21458	apob
7:100638347:C:A	TFR2	A	0.0345	0.0021	61.9119	0	3.209	4	0.5235	0	98290880	101754639	3463759	130_17	615588	chr7_100638347_C_A	intron_variant	MODIFIER	0.56844	0.014907	0.651161	59.9418	2.69863	0.0178202	-0.00124245	0.0413368	0.0346746	0.0462408	0.687951	0.704511	0.769157	0.623941	0.628533	X30270
7:100642673:A:G	TFR2	G	0.0829	0.002	371.137	85.9	28.327	4	1.071e-05	0	98213267	102276628	4063361	151_17	397726	chr7_100642673_A_G	intron_variant	MODIFIER	0.482669	0.200405	1.92655	371.216	5.21025	0.0147603	0.013874	0.081829	0.0849045	0.0659585	0.678571	0.698849	0.772856	0.624112	0.628332	X30050
7:100642673:A:G	TFR2	G	-0.0774	0.0021	309.363	12.2	4.556	4	0.336	0	98253964	102303126	4049162	193_17	364128	chr7_100642673_A_G	intron_variant	MODIFIER	2.54159	1.48203	1.56608	299.235	8.00131	-0.0464349	-0.0620538	-0.0739919	-0.0779568	-0.0847364	0.678571	0.698849	0.772856	0.624112	0.628332	X30010
7:100642673:A:G	TFR2	G	0.0695	0.002	261.346	80.2	20.173	4	0.0004616	0	98322976	101874419	3551443	241_15	543976	chr7_100642673_A_G	intron_variant	MODIFIER	0.280176	0.182397	1.84333	260.522	4.512	0.00968367	0.0129688	0.0801366	0.0710252	0.0611359	0.678571	0.698849	0.772856	0.624111	0.628332	X30040
7:100642673:A:G	TFR2	G	-0.0485	0.0021	121.495	54.6	8.813	4	0.06595	0	98643369	101636456	2993087	342_13	502760	chr7_100642673_A_G	intron_variant	MODIFIER	0.428905	0.276788	0.0295891	121.855	1.83457	-0.0140023	-0.0182374	-0.00276704	-0.0497506	-0.0362772	0.678571	0.698849	0.772856	0.624111	0.628332	X30070
7:100642673:A:G	TFR2	G	0.0416	0.0021	84.8674	0	3.402	4	0.4929	0	98627549	101594352	2966803	661_4	531722	chr7_100642673_A_G	intron_variant	MODIFIER	0.462892	0.466372	0.506723	83.3018	2.27551	0.0146614	0.0274742	0.0343278	0.0422865	0.0411925	0.678571	0.698849	0.772856	0.624112	0.628332	X30060
7:100642673:A:G	TFR2	G	0.0216	0.0021	24.46	0	1.219	4	0.875	0	98626277	103764665	5138388	918_15	552798	chr7_100642673_A_G	intron_variant	MODIFIER	1.69462	0.406939	0.0467945	22.993	0.736072	0.037037	0.0250128	0.00442936	0.0214012	0.0199787	0.677545	0.698446	0.772771	0.624107	0.629427	X30240
7:100681034:A:G	GIGYF1	G	-0.0169	0.0029	7.98758	9.7	4.429	4	0.351	0	100173898	101220171	1046273	775_14	16000.5	chr7_100681034_A_G	3_prime_UTR_variant	MODIFIER	0.114735	0.350042	0.910611	8.29293	0.0449161	-0.00698285	-0.0376773	0.0875402	-0.0176528	-0.00227943	0.880204	0.908867	0.926572	0.843594	0.780951	tp
7:100683273:A:C	GIGYF1	C	-0.0317	0.0033	20.6167	0	1.247	3	0.7418	0	97717123	101578917	3861794	762_13	1035253	chr7_100683273_A_C	intron_variant	MODIFIER	0.25115	0.0952847		20.2196	0.986227	-0.0419761	0.0219698		-0.0315737	-0.0732217	0.989729	0.976253		0.898247	0.973289	chol
7:100687290:C:G	GIGYF1	G	0.0251	0.0034	12.6463	4.4	4.184	4	0.3816	0	100103051	101594352	1491301	180_7	161412	chr7_100687290_C_G	splice_region_variant	LOW	1.55287	0.320135	0.299466	12.0825	0.482579	0.119822	-0.0557238	0.038144	0.0249337	0.0202217	0.979785	0.96875	0.922081	0.886003	0.849147	glu
7:100688351:A:C	GIGYF1	C	-0.017	0.0031	7.40983	24	5.261	4	0.2616	0	100188351	101188351	1000000	527_15	0	chr7_100688351_A_C	5_prime_UTR_variant	MODIFIER	0.220203	1.17825	0.0236517	7.62314	0.380582	-0.0307502	-0.116351	-0.00363958	-0.0175847	0.0169256	0.983499	0.954207	0.926887	0.876319	0.852501	X30210
7:100697996:CTTT:C	GIGYF1	C	-0.0187	0.0027	11.4368	0	2.688	4	0.6114	0	100121544	101222508	1100964	523_13	25970	chr7_100697996_CTTT_C	upstream_gene_variant	MODIFIER	0.135215	1.01463	0.110509	11.3252	0.201253	-0.0080908	-0.0727715	0.0113601	-0.0190678	-0.00824287	0.887953	0.895011	0.850236	0.829441	0.761522	X30150
7:100697996:CTTT:C	GIGYF1	C	-0.0171	0.0027	9.45186	38.1	6.462	4	0.1672	0	100164500	101229466	1064966	599_6	1013	chr7_100697996_CTTT_C	upstream_gene_variant	MODIFIER	0.756331	0.779143	0.252658	9.71558	0.557117	0.0312766	-0.0584729	0.0230634	-0.0178237	-0.0181421	0.887953	0.895011	0.850236	0.829441	0.761522	X30160
7:100699412:G:C	-	C	-0.0245	0.0029	16.1782	0	2.495	4	0.6455	0	98620808	101379824	2759016	820_12	699096	chr7_100699412_G_C	regulatory_region_variant	MODIFIER	0.0040104	0.855823	0.00536984	16.0907	0.397639	-0.000271353	-0.0724026	0.000863821	-0.0250119	-0.0154019	0.879513	0.911257	0.926984	0.845477	0.781492	nap
7:100711557:A:G	POP7	G	-0.279	0.011	141.83	66.7	6.01	2	0.04955	0	97534894	102094473	4559579	365_13	896874	chr7_100711557_A_G	downstream_gene_variant	MODIFIER	1.46885			142.154	0.0619239	-0.420441			-0.281128	-0.0186378	0.00138026			0.00884419	0.00408008	X30020
7:100711557:A:G	POP7	G	-0.2782	0.011	140.003	37.3	3.189	2	0.203	0	97534894	102114251	4579357	327_11	886984	chr7_100711557_A_G	downstream_gene_variant	MODIFIER	1.38979			139.64	0.387928	-0.407294			-0.279586	-0.0923954	0.00138026			0.00884419	0.00408008	X30030
7:100722010:G:A	EPO	A	-0.0773	0.0129	8.72769	0	0	0	1	0	100177821	101222010	1044189	924_10	22094.5	chr7_100722010_G_A	missense_variant	MODERATE				8.7277					-0.0772761					0.00531791		tbil
7:100875929:G:A	SRRT	A	0.0224	0.0025	17.856	17.1	4.823	4	0.3059	0	100183273	101434914	1251641	852_17	66835.5	chr7_100875929_G_A	non_coding_transcript_exon_variant	MODIFIER	0.0732037	0.446052	0.199934	18.6688	0.0396049	0.00700675	-0.0297038	-0.0374152	0.0232252	-0.00233197	0.0449825	0.204485	0.0371622	0.182704	0.129842	alp
7:100901695:G:A	ACHE	A	0.0193	0.0028	10.991	0	3.929	4	0.4157	0	100261494	101441936	1180442	1041_10	49980	chr7_100901695_G_A	upstream_gene_variant	MODIFIER	0.430739	0.782376	1.38743	10.0469	0.588469	0.0301827	0.0480552	0.129053	0.0186493	0.0247977	0.0570617	0.215525	0.0636079	0.18301	0.141996	tes
7:100908761:C:T	RN7SL549P	T	0.0204	0.0027	13.063	0	2.581	4	0.6301	0	99472963	101474413	2001450	1238_14	435073	chr7_100908761_C_T	upstream_gene_variant	MODIFIER	0.702915	0.275402	0.221226	12.4892	1.04044	0.0420195	-0.0203522	0.0392958	0.0202428	0.0350416	0.0516403	0.213087	0.0377852	0.176681	0.136894	X4079
7:101055367:G:A	MUC17	A	0.012	0.0021	7.90032	0	3.009	4	0.5563	0	100553890	101572652	1018762	1078_14	7904	chr7_101055367_G_A	intron_variant	MODIFIER	0.0591871	0.122741	1.12399	7.82809	0.0767437	0.00320259	-0.008772	0.0535163	0.0122048	0.00308441	0.189751	0.443299	0.420267	0.499617	0.445798	apoa
7:101159984:G:A	AP1S1	A	-0.0116	0.002	8.17218	0	1.493	4	0.828	0	100651170	101675921	1024751	1185_18	3561.5	chr7_101159984_G_A	intron_variant	MODIFIER	0.563877	0.729776	0.121822	7.7633	0.222843	-0.0162579	-0.035446	0.00877705	-0.0115926	-0.00753621	0.38974	0.621143	0.370591	0.591579	0.396993	X21001
7:101159984:G:A	AP1S1	A	-0.0116	0.002	8.05433	0	1.691	4	0.7924	0	100652465	101675921	1023456	1199_18	4209	chr7_101159984_G_A	intron_variant	MODIFIER	0.422106	0.670726	0.227017	7.80185	0.189487	-0.0131648	-0.0334575	0.0151407	-0.011709	-0.00655482	0.38928	0.620262	0.370893	0.59159	0.396952	X23104
7:101190952:CAA:C	MOGAT3	C	-0.0205	0.0027	13.2375	0	3.879	4	0.4227	0	98888932	101690952	2802020	73_13	901010	chr7_101190952_CAA_C	downstream_gene_variant	MODIFIER	0.610382	0.565044	0.395254	13.3393	0.162267	-0.0360199	0.0335667	-0.0447771	-0.0209371	-0.00893478	0.0596945	0.242614	0.0770722	0.169047	0.120511	igf1
7:1012140:A:G	C7orf50	G	-0.023	0.0021	27.3527	0	1.591	4	0.8104	0	430125	1690234	1260109	815_1	48039.5	chr7_1012140_A_G	intron_variant	MODIFIER	0.787709	0.114662	0.526096	26.1403	1.3449	-0.0215069	0.00843183	-0.0326806	-0.0230467	-0.0311922	0.461451	0.362182	0.350502	0.427562	0.361616	hdl
7:101587802:C:T	-	T	-0.028	0.0022	36.1763	9.8	4.437	4	0.3501	0	101066836	102187677	1120841	486_10	39454.5	chr7_101587802_C_T	intergenic_variant	MODIFIER	1.33221	1.71343	0.0489279	35.075	0.0595715	-0.0312171	-0.0687959	0.00576113	-0.0281976	-0.00297085	0.339229	0.315094	0.121315	0.330342	0.193543	bun
7:101587802:C:T	-	T	-0.0179	0.0021	16.312	0	1.041	4	0.9035	0	101082608	102409982	1327374	736_12	158493	chr7_101587802_C_T	intergenic_variant	MODIFIER	0.282607	0.303099	0.637807	15.9604	0.246626	-0.00991083	-0.0198797	-0.050074	-0.0181156	-0.0104531	0.339369	0.314011	0.121315	0.330362	0.193447	ua
7:101587802:C:T	-	T	-0.0164	0.0021	13.9594	0	2.988	4	0.5599	0	101087802	102792255	1704453	471_16	352226	chr7_101587802_C_T	intergenic_variant	MODIFIER	1.17293	0.852601	0.754811	12.9904	0.0502203	-0.0283513	-0.0429718	-0.0579049	-0.0161238	-0.00246316	0.339463	0.314598	0.121139	0.330359	0.193607	cys
7:101601409:A:G	-	G	-0.0118	0.002	8.53895	0	0.739	4	0.9464	0	100705631	102101409	1395778	609_13	197889	chr7_101601409_A_G	regulatory_region_variant	MODIFIER	0.332422	0.0876598	0.113161	8.5337	0.117287	-0.0104761	0.0058245	-0.0114336	-0.0120944	-0.00461022	0.506888	0.522247	0.871435	0.569567	0.711369	ggt
7:101856650:G:A	CUX1	A	0.3626	0.0139	149.189	0	0	0	1	0	98056967	104215549	6158582	19_13	720392	chr7_101856650_G_A	intron_variant	MODIFIER				149.188					0.362605					0.00484853		X30100
7:101856650:G:A	CUX1	A	0.2221	0.0145	52.161	0	0	0	1	0	98662540	104014294	5351754	505_18	518233	chr7_101856650_G_A	intron_variant	MODIFIER				52.1608					0.222141					0.00484852		X30090
7:102099475:G:GT	CUX1	GT	0.017	0.0022	13.7409	34.3	6.086	4	0.1928	0	101590705	102763011	1172306	523_14	77383	chr7_102099475_G_GT	intron_variant	MODIFIER	0.0538321	0.522354	0.922087	14.2145	0.288001	-0.00246982	-0.0315382	0.187402	0.0177112	0.0112728	0.264597	0.247952	0.0143868	0.28605	0.224061	X30150
7:102168643:C:CA	CUX1	CA	0.0153	0.0023	10.6149	46.8	7.513	4	0.1112	0	101356650	102813516	1456866	1344_10	83560	chr7_102168643_C_CA	intron_variant	MODIFIER	0.00446909	2.16464	0.346668	9.84233	1.1087	-0.000211895	0.0793478	-0.0332809	0.0150774	0.0280285	0.318837	0.315119	0.135692	0.318112	0.341876	phos
7:102231025:ATTTT:A	CUX1	A	-0.014	0.002	11.3104	60.2	10.049	4	0.03961	0	101658116	102753445	1095329	1132_9	25244.5	chr7_102231025_ATTTT_A	intron_variant	MODIFIER	0.868119	1.11017	0.756958	11.7785	0.413718	-0.0213921	0.0455123	-0.0561715	-0.0146683	0.0127305	0.541676	0.608032	0.88862	0.610535	0.629041	crp
7:102237369:G:A	CUX1	A	0.0168	0.0023	12.9104	0	2.006	4	0.7347	0	101590705	102792530	1201825	527_16	45751.5	chr7_102237369_G_A	intron_variant	MODIFIER	0.114163	0.322706	0.366467	12.9937	0.28291	0.0105882	-0.0215697	0.049145	0.0170925	0.0116559	0.0483499	0.251675	0.0563679	0.275864	0.196429	X30210
7:102259325:C:T	CUX1	T	-0.0183	0.0022	16.4077	0	1.264	4	0.8675	0	101545552	102813516	1267964	371_16	79791	chr7_102259325_C_T	intron_variant	MODIFIER	0.0671586	0.0118252	0.0994584	16.5947	0.239849	-0.00375691	-0.00100083	-0.0100404	-0.0187566	-0.00890483	0.135552	0.304151	0.171415	0.331113	0.28223	cre
7:102288061:G:A	SH2B2	A	-0.012	0.002	8.7812	0	0.361	4	0.9855	0	101784988	102788061	1003073	762_14	1536.5	chr7_102288061_G_A	intron_variant	MODIFIER	0.628999	0.0266837	0.135408	8.45799	0.222841	-0.0177379	-0.00201249	-0.0122456	-0.0120525	-0.00788997	0.402311	0.472107	0.212838	0.463735	0.378422	chol
7:1031895:A:G	C7orf50	G	-0.0223	0.0028	14.3312	60.3	7.556	3	0.05613	0	439830	1679772	1239942	918_1	27906	chr7_1031895_A_G	intron_variant	MODIFIER	1.10426	0.515125		13.5442	2.08393	0.0812958	-0.0336453		-0.0219375	-0.0539067	0.0276694	0.210955		0.151022	0.144844	X30240
7:1031895:A:G	C7orf50	G	-0.0217	0.0028	13.6345	71.8	10.631	3	0.0139	0	439830	1679772	1239942	964_1	27906	chr7_1031895_A_G	intron_variant	MODIFIER	1.41454	0.579798		12.7057	2.63992	0.0950754	-0.0364908		-0.0212078	-0.0620824	0.0276694	0.210955		0.151021	0.144844	X30250
7:103464453:C:T	AC005064.1	T	0.5324	0.087	9.02283	0	0	0	1	0	102376936	103964453	1587517	241_16	293758	chr7_103464453_C_T	intron_variant	MODIFIER				9.02284					0.532437					0.000131193		X30040
7:103464453:C:T	AC005064.1	T	0.5244	0.0871	8.76397	0	0	0	1	0	102376936	103964453	1587517	151_18	293758	chr7_103464453_C_T	intron_variant	MODIFIER				8.76388					0.524421					0.000131193		X30050
7:103777552:T:C	RELN	C	0.0182	0.002	19.1127	40	6.671	4	0.1543	0	103267839	104390065	1122226	1185_19	51400	chr7_103777552_T_C	intron_variant	MODIFIER	0.132193	0.124578	0.865752	19.8694	0.427949	0.00506926	-0.00856472	-0.041458	0.0190211	0.0124042	0.348854	0.471073	0.421667	0.425115	0.507997	X21001
7:103777552:T:C	RELN	C	0.0173	0.002	17.2092	0	2.736	4	0.6028	0	103275848	104311060	1035212	1213_16	15902	chr7_103777552_T_C	intron_variant	MODIFIER	0.421985	0.272226	0.137893	16.9789	0.943883	0.0133133	-0.0164423	-0.00993212	0.0175872	0.0219281	0.348929	0.470898	0.421582	0.42511	0.507776	X49
7:103777883:T:TCACACA	RELN	TCACACA	0.0146	0.002	12.1742	39.7	6.637	4	0.1563	0	103265070	104309235	1044165	1334_14	9269.5	chr7_103777883_T_TCACACA	intron_variant	MODIFIER	0.602959	0.148607	0.6475	12.9261	0.234465	0.0188795	-0.00997006	-0.0335692	0.0154657	-0.0077023	0.27144	0.443548	0.390947	0.397215	0.453452	X48
7:103786781:T:G	RELN	G	0.0183	0.002	19.0613	46	7.411	4	0.1157	0	103267839	104390065	1122226	1199_19	42171	chr7_103786781_T_G	intron_variant	MODIFIER	0.17452	0.227139	0.946714	19.8569	0.433742	0.00650864	-0.0144861	-0.0444269	0.0191462	0.0125313	0.348536	0.473787	0.42249	0.426829	0.512734	X23104
7:1040690:C:CA	C7orf50	CA	-0.0239	0.0022	27.6144	38.9	6.546	4	0.1619	0	429514	1690234	1260720	1078_1	19184	chr7_1040690_C_CA	intron_variant	MODIFIER	2.23143	0.228446	0.849412	25.0153	2.4194	-0.0496125	0.0158956	-0.0538887	-0.0231769	-0.0458611	0.239282	0.314845	0.200267	0.389356	0.342124	apoa
7:1040690:C:CA	C7orf50	CA	-0.0224	0.002	27.289	59.4	9.857	4	0.04291	0	429514	2756917	2327403	762_1	552526	chr7_1040690_C_CA	intron_variant	MODIFIER	2.85225	0.083599	1.53912	24.0662	2.69864	-0.0544799	0.00628674	-0.080187	-0.0214657	-0.0470649	0.240546	0.315303	0.198359	0.389156	0.34117	chol
7:1040690:C:CA	C7orf50	CA	-0.0127	0.0021	9.12954	0	1.184	4	0.8808	0	464362	1676943	1212581	130_1	29962.5	chr7_1040690_C_CA	intron_variant	MODIFIER	1.02893	0.0522238	0.220576	8.3823	0.635536	-0.029278	-0.00405767	-0.018821	-0.0123428	-0.0182517	0.240333	0.312926	0.199518	0.389023	0.342699	X30270
7:104950578:CAAA:C	AC007384.1	C	0.0146	0.002	12.2086	10.1	4.448	4	0.3488	0	104439328	105964033	1524705	1334_15	251102	chr7_104950578_CAAA_C	intron_variant	MODIFIER	0.781544	0.475769	0.394724	11.3024	1.59256	0.0228841	-0.0270331	0.0274671	0.0142895	0.0367214	0.260734	0.339937	0.218336	0.402334	0.232058	X48
7:104984179:C:T	LINC01004	T	0.0105	0.0019	7.64111	0	1.585	4	0.8115	0	104476611	105621294	1144683	310_29	64773.5	chr7_104984179_C_T	intron_variant	MODIFIER	0.352589	0.0106853	0.0658215	7.7983	0.216352	0.0134187	-0.000843795	0.00574561	0.0108443	-0.00838983	0.208393	0.309566	0.238335	0.365139	0.231466	X50
7:1050869:G:A	C7orf50	A	-0.0227	0.0024	20.5056	37.9	6.444	4	0.1683	0	429514	2756917	2327403	680_1	542346	chr7_1050869_G_A	intron_variant	MODIFIER	2.94706	0.161392	1.39148	18.0963	0.931871	-0.0558926	-0.0151546	-0.0904259	-0.0217641	-0.030773	0.231732	0.138165	0.123188	0.21649	0.161763	ldld
7:1050869:G:A	C7orf50	A	-0.0203	0.0024	17.0121	1.7	4.071	4	0.3965	0	459166	2756917	2297751	696_1	557172	chr7_1050869_G_A	intron_variant	MODIFIER	1.82591	0.731374	0.976571	15.0074	1.04655	-0.041494	-0.0501884	-0.0718225	-0.0194497	-0.0331576	0.231552	0.138531	0.122995	0.216494	0.161881	apob
7:105103770:G:GTA	AC005070.3	GTA	-0.0194	0.0035	7.41364	51.7	8.274	4	0.08205	0	104603770	105603770	1000000	696_13	0	chr7_105103770_G_GTA	non_coding_transcript_exon_variant	MODIFIER	0.170036	0.781953	1.13334	5.6104	3.0376	-0.00673348	-0.0587608	-0.0531789	-0.0175252	-0.0627747	0.284394	0.115821	0.451142	0.0781177	0.170729	apob
7:105107452:G:T	KMT2E	T	0.0306	0.0049	9.49826	0	0.647	3	0.8855	0	104607452	106074130	1466678	471_17	233339	chr7_105107452_G_T	missense_variant	MODERATE	0.268834	0.111906		9.53924	0.0119899	0.062281	-0.0261049		0.0308047	0.00244576	0.00537069	0.0220671		0.045699	0.00982665	cys
7:105192050:CTT:C	SRPK2	C	-0.0184	0.0031	8.78015	0	1.155	4	0.8854	0	104469402	105792497	1323095	358_17	61100.5	chr7_105192050_CTT_C	intron_variant	MODIFIER	0.258318	0.0927552	0.39619	8.26012	0.907611	-0.010324	0.00800417	-0.0258318	-0.0186042	-0.0267643	0.816294	0.779412	0.313443	0.88004	0.773591	X30140
7:1052438:C:T	C7orf50	T	-0.0215	0.0028	13.9201	0	2.091	3	0.5537	0	439830	1679772	1239942	734_1	7363	chr7_1052438_C_T	intron_variant	MODIFIER	0.032705	0.739299		12.9186	1.5558	-0.00310751	-0.0443099		-0.0210023	-0.0446057	0.0497221	0.20508		0.157337	0.146688	X30290
7:1052438:C:T	C7orf50	T	-0.0212	0.0028	13.596	0	2.882	3	0.4102	0	439830	1679772	1239942	777_1	7363	chr7_1052438_C_T	intron_variant	MODIFIER	0.0853411	0.666138		12.6296	1.76372	0.00766985	-0.0409175		-0.0207623	-0.0482297	0.0497221	0.20508		0.157337	0.146688	X30300
7:105247531:A:AACACACAC	SRPK2	AACACACAC	0.0268	0.0047	7.98297	0	0.356	4	0.9859	0	104747531	105747531	1000000	1352_4	0	chr7_105247531_A_AACACACAC	intron_variant	MODIFIER	0.798535	0.325107	0.189412	7.32334	0.356463	0.0359049	0.0575448	0.0623223	0.0263426	0.0247842	0.0979131	0.0308691	0.0122439	0.0531111	0.054408	ucr
7:105310644:AAAAT:A	SRPK2	A	0.0141	0.0022	9.56146	0	3.808	4	0.4326	0	104453266	105887062	1433796	1490_4	140480	chr7_105310644_AAAAT_A	intron_variant	MODIFIER	0.690684	0.446775	0.36176	9.60056	0.342886	0.027223	-0.0272281	-0.0256214	0.0143777	0.0136586	0.856022	0.652838	0.712755	0.653325	0.766516	vitd
7:105584470:T:C	EFCAB10	C	0.0141	0.0025	7.62033	0	1.297	4	0.8619	0	105084470	106085733	1001263	820_13	631.5	chr7_105584470_T_C	intron_variant	MODIFIER	0.171853	0.19456	0.524265	7.57677	0.0445417	0.00664981	0.0167001	0.0470744	0.014471	0.00204912	0.412396	0.191865	0.115079	0.225194	0.286458	nap
7:105641337:T:TC	ATXN7L1	TC	0.0116	0.0021	7.46332	26.8	5.465	4	0.2428	0	105141337	106141337	1000000	1213_17	0	chr7_105641337_T_TC	intron_variant	MODIFIER	0.252153	0.520081	0.774209	7.42874	0.892258	-0.0107017	-0.0277665	0.0511037	0.0118099	0.0257781	0.193904	0.333976	0.172154	0.336909	0.217161	X49
7:105673568:T:A	ATXN7L1	A	0.0122	0.0022	7.54333	0	2.975	4	0.5619	0	105173568	106173568	1000000	977_7	0	chr7_105673568_T_A	intron_variant	MODIFIER	1.60012	0.132572	0.612963	6.52271	0.510928	0.0342354	0.00981037	0.0440858	0.011528	0.017328	0.496972	0.365164	0.199208	0.40855	0.281757	ca
7:105673879:A:T	ATXN7L1	T	-0.0168	0.0023	12.1151	58.4	9.611	4	0.04751	0	105173879	106173879	1000000	527_17	0	chr7_105673879_A_T	intron_variant	MODIFIER	0.0479785	0.249759	0.573929	13.4938	0.741581	0.00202537	0.0196175	-0.0327272	-0.0183685	0.0193016	0.359047	0.184847	0.374528	0.235942	0.461391	X30210
7:105673879:A:T	ATXN7L1	T	-0.015	0.0023	9.84771	53.3	8.573	4	0.0727	0	105173879	106173879	1000000	523_15	0	chr7_105673879_A_T	intron_variant	MODIFIER	0.216578	0.575707	0.427803	10.8638	0.716082	-0.00787733	0.0376664	-0.0259185	-0.0163359	0.0188272	0.359047	0.184847	0.374528	0.235942	0.461391	X30150
7:106298703:G:T	-	T	0.0153	0.0024	9.82915	0	0.951	3	0.8131	0	105205671	106810044	1604373	371_17	290846	chr7_106298703_G_T	intergenic_variant	MODIFIER	0.00531569	0.589956		9.65212	0.304104	0.000320392	0.0368768		0.0153883	0.0144317	0.873438	0.776038		0.760877	0.870806	cre
7:1066376:G:T	C7orf50	T	-0.0161	0.0019	15.8145	36.8	6.329	4	0.1759	0	431773	1677804	1246031	241_1	11587.5	chr7_1066376_G_T	intron_variant	MODIFIER	0.152655	0.0491202	1.06723	16.5094	0.0903199	-0.00536606	-0.00354987	0.0653603	-0.016826	-0.00337385	0.484357	0.529521	0.163289	0.500542	0.489881	X30040
7:1066376:G:T	C7orf50	T	-0.0133	0.0019	11.1344	19.3	4.959	4	0.2915	0	0	1672575	1672575	151_1	230088	chr7_1066376_G_T	intron_variant	MODIFIER	0.150808	0.110363	0.946631	11.6252	0.0346275	-0.00527605	-0.0074297	0.0598591	-0.0139803	-0.00135897	0.484357	0.529521	0.163289	0.500541	0.489881	X30050
7:106731773:C:G	AC004917.1	G	0.1692	0.0019	1731.89	41.5	6.835	4	0.1449	0	105590157	108295423	2705266	19_14	211017	chr7_106731773_C_G	intron_variant	MODIFIER	18.2405	6.97174	7.38811	1675.23	29.4337	0.134442	0.141122	0.184879	0.16997	0.165899	0.363929	0.489231	0.217012	0.458702	0.401045	X30100
7:106731773:C:G	AC004917.1	G	0.1037	0.002	595	60.1	10.02	4	0.04009	0	105965553	107312689	1347136	81_15	92652	chr7_106731773_C_G	intron_variant	MODIFIER	4.56768	3.01399	0.978976	581.869	9.4444	0.0638573	0.0885906	0.0559664	0.104866	0.0922645	0.363929	0.489231	0.217012	0.458702	0.401045	X30110
7:106731773:C:G	AC004917.1	G	-0.0173	0.002	16.957	0	1.488	4	0.8287	0	106166734	107235615	1068881	449_18	30598.5	chr7_106731773_C_G	intron_variant	MODIFIER	1.50864	0.390083	0.0291814	15.5435	0.960791	-0.0307797	-0.0220963	0.00277782	-0.0169152	-0.0235809	0.363929	0.489231	0.217012	0.458703	0.401045	X30000
7:106731773:C:G	AC004917.1	G	-0.0165	0.002	15.3276	0	0.657	4	0.9565	0	106166734	107235615	1068881	358_18	30598.5	chr7_106731773_C_G	intron_variant	MODIFIER	0.829167	0.614083	0.18834	14.5898	0.253405	-0.0201795	-0.0315994	-0.015773	-0.0164577	-0.0086987	0.363778	0.489389	0.216981	0.458736	0.400885	X30140
7:106732314:C:T	AC004917.1	T	-0.0806	0.002	369.561	0	2.576	4	0.6311	0	105998252	107316091	1317839	152_21	75142.5	chr7_106732314_C_T	intron_variant	MODIFIER	8.25512	3.20306	0.824586	355.535	4.96795	-0.0891061	-0.0914982	-0.0484722	-0.0807766	-0.064638	0.353865	0.485147	0.216305	0.455715	0.387607	X30080
7:106771412:T:C	LINC02577	C	0.0434	0.0026	61.8742	57.7	9.458	4	0.05062	0	106261106	107311720	1050614	822_12	15001	chr7_106771412_T_C	upstream_gene_variant	MODIFIER	0.202175	1.43265	0.579672	60.969	2.27455	-0.0146565	0.0703951	-0.0429268	0.0440855	0.0429523	0.0622446	0.191462	0.157557	0.197416	0.309215	X4080
7:106787724:A:G	LINC02577	G	0.0167	0.0027	9.47873	0	2.832	4	0.5863	0	106280558	107300206	1019648	527_18	2658	chr7_106787724_A_G	intron_variant	MODIFIER	1.46067	0.163029	0.0536909	9.05122	0.127967	0.0426159	0.0127094	0.00874255	0.0165799	-0.0072961	0.83793	0.780156	0.941509	0.825095	0.879533	X30210
7:106787724:A:G	LINC02577	G	0.016	0.0026	8.83033	0	2.144	4	0.7093	0	106280558	107291914	1011356	523_16	1488	chr7_106787724_A_G	intron_variant	MODIFIER	1.18054	0.257949	0.218898	8.3986	0.10859	0.0368969	0.0187275	0.0306262	0.0158936	-0.00629642	0.83793	0.780156	0.941509	0.825095	0.879533	X30150
7:106987620:T:C	-	C	0.0151	0.0024	9.29508	0	2.273	4	0.6857	0	106437903	107488864	1050961	486_11	24236.5	chr7_106987620_T_C	regulatory_region_variant	MODIFIER	0.513994	0.0299505	0.42636	9.35324	0.167353	0.018056	-0.00253996	0.0264208	0.0156072	-0.00691431	0.236778	0.266981	0.337844	0.235858	0.249669	bun
7:107020705:T:C	-	C	0.0126	0.002	9.85418	0	1.325	4	0.8571	0	106507484	107545003	1037519	151_19	5538.5	chr7_107020705_T_C	intergenic_variant	MODIFIER	0.33155	0.213678	0.0604914	9.23408	1.15857	0.0125869	0.0135266	-0.00463277	0.0123966	0.0270815	0.776858	0.52915	0.639727	0.462635	0.661571	X30050
7:107072068:CA:C	PRKAR2B	C	0.0129	0.0022	8.39859	34.8	6.132	4	0.1895	0	106571047	107666965	1095918	180_8	46938	chr7_107072068_CA_C	intron_variant	MODIFIER	0.146393	0.498195	0.820095	8.75933	0.601603	-0.0116315	0.0288182	0.0445309	0.0134466	-0.0168024	0.0747947	0.345395	0.411252	0.436618	0.484449	glu
7:107162739:T:A	PRKAR2B	A	-0.0133	0.0022	9.2324	0	1.231	4	0.8729	0	106647077	107927141	1280064	749_10	124370	chr7_107162739_T_A	downstream_gene_variant	MODIFIER	0.531322	0.322558	0.364858	8.24821	1.19123	-0.0160323	-0.0198667	-0.0236358	-0.0128844	-0.0288012	0.506811	0.577081	0.461132	0.520072	0.357437	alb
7:107166965:CT:C	HBP1	C	-0.013	0.0021	9.31042	0	1.156	4	0.8852	0	106528347	107782007	1253660	1156_11	11788	chr7_107166965_CT_C	upstream_gene_variant	MODIFIER	0.757782	0.624074	0.427285	8.4333	0.520069	-0.0247753	-0.0318603	-0.0245959	-0.0125665	-0.0158559	0.212019	0.548624	0.446886	0.4588	0.334789	alt
7:107194965:C:T	HBP1	T	-0.0207	0.0026	15.2863	0	1.012	4	0.9079	0	106552190	108164183	1611993	977_8	163222	chr7_107194965_C_T	intron_variant	MODIFIER	0.00153292	0.46754	0.269781	14.7126	0.895799	0.000125473	-0.0313451	-0.020044	-0.0206609	-0.0344284	0.0808731	0.250615	0.321636	0.236531	0.131684	ca
7:107215867:A:G	COG5	G	0.0108	0.002	7.35487	45.8	7.379	4	0.1172	0	106715867	107745587	1029720	435_13	14860	chr7_107215867_A_G	intron_variant	MODIFIER	2.05724	0.493376	0.0599968	6.95395	0.59038	0.0382673	0.0259697	0.00453711	0.0107685	-0.016908	0.566813	0.59382	0.467925	0.517829	0.355887	X30130
7:107238071:G:A	COG5	A	-0.0149	0.0024	9.5099	32.3	5.906	4	0.2062	0	106656092	108155390	1499298	736_13	167670	chr7_107238071_G_A	intron_variant	MODIFIER	0.209577	0.168844	2.01156	8.7853	0.81953	-0.00816803	0.0123348	-0.0771472	-0.0145949	-0.030246	0.281484	0.296073	0.322378	0.235797	0.134324	ua
7:107316716:C:A	COG5	A	0.0215	0.0025	16.6115	0	2.461	4	0.6517	0	106644786	108067250	1422464	1078_15	39302	chr7_107316716_C_A	intron_variant	MODIFIER	0.298161	0.641208	0.414652	15.9817	0.98973	0.0323731	0.0390013	-0.03737	0.0213756	0.0307667	0.0284754	0.244742	0.1392	0.225933	0.196253	apoa
7:107370802:T:TTATATA	COG5	TTATATA	0.0195	0.0025	14.0318	0	2.81	4	0.59	0	106643764	108067250	1423486	815_16	15295	chr7_107370802_T_TTATATA	intron_variant	MODIFIER	0.0735726	1.04859	0.6906	12.9607	1.11259	0.00888999	0.0561398	0.0804757	0.0189756	0.0337691	0.0317981	0.241181	0.0559958	0.22118	0.184411	hdl
7:107370802:T:TTATATA	COG5	TTATATA	-0.016	0.0024	10.8857	0	1.718	4	0.7874	0	106645697	108057249	1411552	696_14	19329	chr7_107370802_T_TTATATA	intron_variant	MODIFIER	0.021873	0.112719	0.0746789	10.4745	1.19759	-0.00262629	0.00920096	-0.0124147	-0.0159172	-0.0343333	0.0322467	0.242619	0.0563928	0.221256	0.183083	apob
7:107407109:C:T	COG5	T	-0.0243	0.0024	23.6375	58.7	9.681	4	0.04616	0	106570953	108164670	1593717	471_18	39297.5	chr7_107407109_C_T	intron_variant	MODIFIER	0.0116504	1.33356	0.708475	24.4621	0.222477	0.000861168	0.0586117	-0.0390605	-0.0251847	-0.0108089	0.0893754	0.297624	0.33639	0.228332	0.137573	cys
7:107431229:A:C	COG5	C	-0.0245	0.0023	25.2123	28.2	5.571	4	0.2336	0	106526785	109078655	2551870	852_18	371491	chr7_107431229_A_C	intron_variant	MODIFIER	0.283022	1.75906	0.0765359	23.7151	1.91729	0.0250567	-0.0731632	-0.00861318	-0.0241035	-0.0447594	0.039965	0.24821	0.134411	0.232687	0.196501	alp
7:107434696:C:T	COG5	T	0.0125	0.002	9.36031	28.3	5.58	4	0.2328	0	106715867	108025553	1309686	234_15	63986	chr7_107434696_C_T	intron_variant	MODIFIER	0.2704	0.843574	1.42775	9.01928	0.21194	0.0178804	0.0388709	0.0606794	0.0124883	-0.00744543	0.91207	0.552681	0.410142	0.497451	0.365662	X30190
7:107434949:G:A	COG5	A	-0.0148	0.0025	8.3174	0	2.513	4	0.6423	0	106656092	107934949	1278857	153_20	139428	chr7_107434949_G_A	intron_variant	MODIFIER	0.179355	0.364979	0.692969	8.28455	0.198603	0.00731592	-0.0233684	-0.0396416	-0.0150957	-0.0108502	0.432473	0.300513	0.321862	0.210365	0.117654	hba1c
7:107641384:C:T	BANF1P5	T	0.0132	0.0024	7.37841	0	3.721	4	0.4451	0	107141384	108141384	1000000	138_12	0	chr7_107641384_C_T	downstream_gene_variant	MODIFIER	0.880139	0.491417	0.016621	7.19988	0.583922	0.0492758	-0.0290268	-0.00138478	0.0132601	0.0213993	0.945768	0.699925	0.462578	0.768785	0.824881	trig
7:107743682:G:A	AC002467.1	A	-0.0136	0.0023	8.32985	25.2	5.35	4	0.2532	0	107193581	108264028	1070447	859_19	14877.5	chr7_107743682_G_A	intron_variant	MODIFIER	0.0337359	0.326387	1.99094	7.92463	0.0748764	-0.0019359	-0.0218993	-0.0747048	-0.0136048	-0.00290247	0.154973	0.24758	0.37783	0.246415	0.44337	X30120
7:107986869:T:C	LAMB1	C	0.0113	0.002	7.80355	0	3.609	4	0.4614	0	107486869	108486869	1000000	1213_18	0	chr7_107986869_T_C	intron_variant	MODIFIER	1.0001	0.0640435	0.0821771	6.78656	1.68725	0.0260655	0.00466323	-0.00651672	0.0107424	0.0320996	0.707029	0.645512	0.315043	0.573735	0.502364	X49
7:1082802:A:G	C7orf50	G	0.0152	0.0023	10.3303	0	3.507	4	0.4768	0	430815	1629466	1198651	852_1	52661.5	chr7_1082802_A_G	intron_variant	MODIFIER	0.386245	0.538399	0.126244	10.0494	1.04469	0.0213409	-0.0303665	-0.0273116	0.0151859	0.0294951	0.0903734	0.302865	0.0296815	0.238348	0.213773	alp
7:109588286:A:T	AC073071.1	T	0.0114	0.002	7.92409	0	1.053	4	0.9016	0	109060274	110088286	1028012	1199_20	14006	chr7_109588286_A_T	intron_variant	MODIFIER	0.630463	0.6129	0.0959373	7.48764	0.166078	0.0222468	0.0310304	0.00765267	0.0112551	0.00582652	0.195003	0.477152	0.726284	0.472177	0.573529	X23104
7:109588286:A:T	AC073071.1	T	0.0109	0.002	7.46865	0	0.97	4	0.9143	0	109088286	110088286	1000000	1185_20	0	chr7_109588286_A_T	intron_variant	MODIFIER	0.599081	0.552489	0.100758	7.09218	0.124937	0.0213052	0.0286697	0.00796122	0.0108448	0.00454243	0.194346	0.47791	0.726294	0.472207	0.573736	X21001
7:1101939:G:A	C7orf50	A	-0.0442	0.006	12.6313	0	0.532	3	0.9118	0	450011	2995411	2545400	822_1	620772	chr7_1101939_G_A	intron_variant	MODIFIER	0.357252	0.00545706		12.6146	0.0355968	-0.089077	-0.0018731		-0.0443681	0.0107684	0.00397658	0.0126771		0.0316463	0.00422776	X4080
7:111720623:T:C	-	C	0.0252	0.0044	7.95585	0	1.109	3	0.7749	0	111220623	112220623	1000000	1185_21	0	chr7_111720623_T_C	intergenic_variant	MODIFIER	0.0827675	0.0932581		8.17938	0.0111295	-0.0172361	-0.0117312		0.0258161	0.00164775	0.00843068	0.0825736		0.0545993	0.0183408	X21001
7:111720623:T:C	-	C	0.0244	0.0044	7.42608	0	1.896	3	0.5942	0	111220623	112220623	1000000	1199_21	0	chr7_111720623_T_C	intergenic_variant	MODIFIER	0.145627	0.130328		7.76616	0.145718	-0.0287019	-0.0159255		0.0252856	-0.0189138	0.00855131	0.0825363		0.0545768	0.0184356	X23104
7:111906801:T:G	DOCK4	G	0.0979	0.0168	8.28904	0	0.291	2	0.8644	0	111406801	112406801	1000000	599_7	0	chr7_111906801_T_G	intron_variant	MODIFIER		1.52753	2.11017		5.70262		0.0810398	0.108908		0.100439		0.181497	0.179717		0.16339	X30160
7:111984034:T:C	DOCK4	C	-0.0437	0.0069	9.59142	0	1.124	3	0.7712	0	111429376	112484034	1054658	749_11	27329	chr7_111984034_T_C	intron_variant	MODIFIER	0.0213644	0.630831		8.87134	1.06329	-0.0091482	-0.15005		-0.0426971	-0.0662548	0.00258577	0.0127101		0.0251815	0.0388479	alb
7:112052688:G:A	DOCK4	A	0.8401	0.1514	7.54166	0	0	0	1	0	111552688	112552688	1000000	153_21	0	chr7_112052688_G_A	intron_variant	MODIFIER				7.54176					0.840085					4.847e-05		hba1c
7:112445345:T:C	IFRD1	C	-0.0224	0.0031	12.5792	0	0.977	4	0.9132	0	111945345	112945345	1000000	234_16	0	chr7_112445345_T_C	intron_variant	MODIFIER	1.14056	0.11393	0.049424	12.0553	0.0410423	-0.0356757	-0.0151136	-0.00769661	-0.0223229	-0.00325785	0.16282	0.0696203	0.0688679	0.121824	0.0676059	X30190
7:112445345:T:C	IFRD1	C	-0.0211	0.003	11.421	0	1.018	4	0.9071	0	111945345	112945345	1000000	435_14	0	chr7_112445345_T_C	intron_variant	MODIFIER	1.32143	0.0174382	0.244616	10.5888	0.329426	-0.0390516	-0.00249398	-0.0321508	-0.020713	-0.0208502	0.16282	0.0696203	0.0688679	0.121824	0.0676059	X30130
7:113142501:G:A	AC073346.1	A	-0.019	0.0021	19.5358	0	1.303	4	0.8609	0	112588952	113790440	1201488	527_19	47195	chr7_113142501_G_A	intron_variant	MODIFIER	0.372124	0.760845	0.260452	18.6454	0.945286	-0.0172201	-0.0362074	0.0432907	-0.0188162	-0.0245098	0.146146	0.505398	0.0391509	0.407191	0.307503	X30210
7:113142501:G:A	AC073346.1	A	-0.0176	0.0021	17.0397	0	1.843	4	0.7646	0	112588952	113753238	1164286	523_17	28594	chr7_113142501_G_A	intron_variant	MODIFIER	0.155878	0.582857	0.356237	16.3118	1.11782	-0.00831183	-0.0298354	0.055082	-0.017511	-0.027451	0.146146	0.505398	0.0391509	0.407191	0.307503	X30150
7:1132829:C:T	C7orf50	T	0.0169	0.0028	9.0816	0	3.075	4	0.5454	0	314415	2756917	2442502	1147_1	402837	chr7_1132829_C_T	intron_variant	MODIFIER	0.245792	0.570802	0.02401	9.31419	0.309367	0.0174447	0.0346792	-0.00537715	0.0174956	-0.0125001	0.0634753	0.243202	0.0308852	0.16702	0.194254	ast
7:113347595:C:T	-	T	-0.0195	0.002	21.6505	31	5.798	4	0.2147	0	112655279	115626745	2971466	1199_22	793417	chr7_113347595_C_T	intergenic_variant	MODIFIER	0.351621	1.66731	1.16125	20.9088	0.0192316	-0.0119578	-0.0609189	-0.0520227	-0.0196087	0.000816205	0.305611	0.433758	0.597177	0.433682	0.316976	X23104
7:113347595:C:T	-	T	-0.0186	0.002	19.9543	40.7	6.746	4	0.1499	0	112655279	115626745	2971466	1185_22	793417	chr7_113347595_C_T	intergenic_variant	MODIFIER	0.202431	1.58008	1.04371	19.6254	0.185918	-0.00755383	-0.0586503	-0.0481482	-0.0188328	0.00679071	0.305047	0.433906	0.596427	0.433701	0.316272	X21001
7:113347595:C:T	-	T	-0.015	0.002	13.1299	1.7	4.068	4	0.3968	0	112680462	113895778	1215316	1334_16	59475	chr7_113347595_C_T	intergenic_variant	MODIFIER	0.344394	1.63334	0.529004	12.5237	0.0260513	-0.0117298	-0.0600665	-0.0296398	-0.0149838	-0.00109543	0.304875	0.434081	0.596708	0.433673	0.316171	X48
7:113358871:C:CAAA	-	CAAA	0.0158	0.0021	12.9076	63.7	11.015	4	0.0264	0	112686590	115411490	2724900	1213_19	690169	chr7_113358871_C_CAAA	intergenic_variant	MODIFIER	0.75385	2.30484	2.17927	11.549	0.0921077	0.0220116	0.0751319	0.108425	0.0152183	0.00404879	0.289676	0.382714	0.150434	0.327839	0.233974	X49
7:113388579:T:A	-	A	-0.0118	0.0021	7.38237	36.6	6.311	4	0.1771	0	112888579	113895778	1007199	1352_5	3599.5	chr7_113388579_T_A	intergenic_variant	MODIFIER	0.820968	0.616388	0.884698	7.43016	0.26886	0.0251379	-0.0323154	-0.0468126	-0.0120655	-0.00997525	0.246663	0.427251	0.597201	0.421974	0.291195	ucr
7:113722201:C:T	-	T	-0.0154	0.0021	13.0651	38.6	6.513	4	0.164	0	113202659	114568838	1366179	371_18	163548	chr7_113722201_C_T	intergenic_variant	MODIFIER	0.990055	0.176983	0.278178	13.4945	0.598615	-0.050716	-0.01162	-0.092017	-0.0159357	0.0166696	0.0759486	0.486415	0.0103815	0.558705	0.402318	cre
7:114394001:TGTGTGAGA:T	FOXP2	T	0.0156	0.0018	16.8623	0	3.614	4	0.4608	0	113601672	115442136	1840464	310_30	127903	chr7_114394001_TGTGTGAGA_T	intron_variant	MODIFIER	0.955269	1.26533	0.235829	15.6273	0.990946	0.0326772	0.0479094	-0.020928	0.0152395	0.0228498	0.148224	0.501577	0.848811	0.452459	0.573179	X50
7:114948485:A:G	MDFIC	G	0.0218	0.0035	9.36653	25.6	5.379	4	0.2506	0	114210047	115451248	1241201	1334_17	117838	chr7_114948485_A_G	intron_variant	MODIFIER	0.0416406	0.0766956	1.54683	8.85323	1.03249	0.00170161	-0.00739607	0.0837843	0.0224519	0.0304521	0.551609	0.846599	0.850937	0.917744	0.820952	X48
7:115011640:A:G	MDFIC	G	-0.0214	0.0034	9.41726	43.8	7.122	4	0.1296	0	114486032	115613288	1127256	435_15	38020	chr7_115011640_A_G	intron_variant	MODIFIER	1.23725	0.33734	0.484369	8.58536	1.78467	-0.128744	-0.0295606	0.0305629	-0.0209083	-0.0484191	0.0120009	0.119322	0.264151	0.0918922	0.148427	X30130
7:1151748:G:C	ZFAND2A	C	0.0198	0.0021	21.2177	8.6	4.376	4	0.3576	0	196992	3373294	3176302	73_1	633395	chr7_1151748_G_C	downstream_gene_variant	MODIFIER	0.0668891	0.0802834	0.0544887	20.7238	1.97361	-0.00272467	0.0060058	-0.00572149	0.0200447	0.037728	0.374266	0.324432	0.171595	0.410705	0.380044	igf1
7:115387925:T:A	-	A	0.0173	0.002	16.7109	0	1.595	4	0.8097	0	113632750	115973225	2340475	73_14	584938	chr7_115387925_T_A	intergenic_variant	MODIFIER	0.143798	0.114643	0.113706	16.9409	0.207812	0.010116	-0.00779088	0.00845308	0.0177842	0.00722557	0.0898942	0.511932	0.582162	0.502592	0.472763	igf1
7:1156056:A:G	ZFAND2A	G	-0.0428	0.006	11.8604	14.5	3.51	3	0.3194	0	447720	2995411	2547691	1238_1	565510	chr7_1156056_A_G	intron_variant	MODIFIER	0.492579	0.798708		11.9511	0.146682	-0.114904	0.168734		-0.0431809	-0.0476212	0.00392135	0.0126771		0.0315961	0.00305041	X4079
7:116210509:C:T	TES	T	-0.0121	0.002	8.66535	0	1.635	4	0.8024	0	115595935	116757338	1161403	1132_10	33872.5	chr7_116210509_C_T	non_coding_transcript_exon_variant	MODIFIER	0.0476509	0.545845	0.07901	8.32192	0.794457	0.00186368	-0.0271234	-0.00755443	-0.012105	-0.0200755	0.496201	0.510935	0.845521	0.575674	0.56787	crp
7:116385018:A:G	AC002066.1	G	-0.0207	0.0036	8.19695	47.8	5.752	3	0.1243	0	115882612	116988932	1106320	524_13	50754	chr7_116385018_A_G	intron_variant	MODIFIER	0.341004	1.83211		8.0193	0.0765647	0.035899	-0.11195		-0.0206419	0.00955021	0.0214632	0.0941921		0.0920214	0.0247925	X30200
7:116395467:G:A	AC002066.1	A	0.0264	0.0036	12.8465	42.3	5.201	3	0.1576	0	115871821	117078032	1206211	597_19	79459.5	chr7_116395467_G_A	intron_variant	MODIFIER	0.020911	2.02261		12.1088	0.747215	0.00201414	0.117784		0.0258699	0.0637894	0.0445996	0.094006		0.09074	0.0242464	X30180
7:116485118:C:T	AC002066.1	T	0.0132	0.0024	7.31948	0	2.288	4	0.683	0	115985118	116985118	1000000	822_13	0	chr7_116485118_C_T	intron_variant	MODIFIER	1.2237	0.0186555	0.150797	6.87649	0.348277	0.0376305	-0.00154431	-0.0141092	0.0130517	0.0119344	0.154148	0.294929	0.15827	0.241157	0.293535	X4080
7:116560038:T:C	CAV1	C	0.0396	0.0033	31.9702	20.1	3.755	3	0.2892	0	115851676	117429267	1577591	734_18	80433.5	chr7_116560038_T_C	3_prime_UTR_variant	MODIFIER	0.236582	1.21072		31.9301	0.148586	0.0373412	0.0819208		0.039938	-0.0112726	0.0123566	0.104246		0.105311	0.0610546	X30290
7:116560038:T:C	CAV1	C	0.0368	0.0033	27.791	0	2.794	3	0.4245	0	115871821	117291373	1419552	777_13	21559	chr7_116560038_T_C	3_prime_UTR_variant	MODIFIER	0.315474	1.1365		27.5867	0.0556773	0.0470988	0.078153		0.037053	-0.0045873	0.0123566	0.104246		0.105311	0.0610546	X30300
7:116560038:T:C	CAV1	C	0.0362	0.0033	26.7537	54.9	6.656	3	0.08372	0	115871821	117431793	1559972	918_16	91769	chr7_116560038_T_C	3_prime_UTR_variant	MODIFIER	0.567909	0.387008		27.6611	0.364912	-0.0751511	0.0360271		0.0371734	-0.0239264	0.0123566	0.104246		0.105312	0.0610546	X30240
7:116560038:T:C	CAV1	C	0.0326	0.0033	21.8649	33.4	4.506	3	0.2117	0	115871821	117354269	1482448	964_17	53007	chr7_116560038_T_C	3_prime_UTR_variant	MODIFIER	0.465812	0.358507		22.4737	0.198168	-0.0643788	0.0337031		0.0333794	-0.0144676	0.0123566	0.104246		0.105311	0.0610546	X30250
7:116560038:T:C	CAV1	C	0.03	0.0033	18.8908	0	2.38	3	0.4973	0	115790659	117939705	2149046	859_20	305144	chr7_116560038_T_C	3_prime_UTR_variant	MODIFIER	0.476149	0.22233		19.1094	0.170559	-0.0653667	0.0226861		0.0305306	0.0125384	0.0122894	0.103313		0.105351	0.061599	X30120
7:116560038:T:C	CAV1	C	0.0288	0.0034	16.8874	56.3	6.867	3	0.07627	0	115947096	117084781	1137685	724_11	44099.5	chr7_116560038_T_C	3_prime_UTR_variant	MODIFIER	2.21057	1.20737		15.8187	0.407695	0.184179	0.082626		0.0281049	0.0262536	0.0123581	0.104246		0.105312	0.0610546	X30280
7:116560038:T:C	CAV1	C	-0.019	0.0033	8.15453	52.8	6.362	3	0.09528	0	116060038	117060038	1000000	234_17	0	chr7_116560038_T_C	3_prime_UTR_variant	MODIFIER	0.645896	1.13394		8.53099	0.0248138	-0.0813678	0.077649		-0.0197171	0.00209902	0.0122894	0.103313		0.105351	0.061599	X30190
7:116672385:C:G	MET	G	-0.0105	0.0018	8.0792	50.7	8.107	4	0.08773	0	116172385	117172385	1000000	310_31	0	chr7_116672385_C_G	5_prime_UTR_variant	MODIFIER	0.67248	0.330555	2.66199	7.00475	0.63554	-0.0213045	-0.0187702	-0.0898362	-0.00991792	-0.016301	0.227918	0.441661	0.655535	0.440688	0.488762	X50
7:116691316:C:T	MET	T	-0.0115	0.002	8.21353	0	0.793	4	0.9394	0	116187376	117230233	1042857	696_15	17488.5	chr7_116691316_C_T	intron_variant	MODIFIER	0.130307	0.314607	0.103783	8.22565	0.10014	-0.010332	-0.0189783	0.00805359	-0.0116861	-0.00380634	0.0707897	0.452498	0.45649	0.445444	0.421925	apob
7:116714471:T:A	MET	A	-0.0121	0.0021	8.02609	0	1.636	4	0.8023	0	116187376	117230233	1042857	413_16	5666.5	chr7_116714471_T_A	intron_variant	MODIFIER	0.0980903	0.02249	0.546649	7.42022	1.11356	-0.00523195	-0.00177528	-0.0319138	-0.0118367	-0.0266099	0.184633	0.471162	0.595213	0.470832	0.528093	shbg
7:116769621:CT:C	MET	C	0.0135	0.0022	9.1572	0	1.772	4	0.7776	0	116216022	117427656	1211634	1156_12	52218	chr7_116769621_CT_C	intron_variant	MODIFIER	0.78456	0.556167	0.360391	8.71323	0.0807863	0.0205583	0.0320833	0.0340614	0.0134571	-0.00386572	0.475613	0.270825	0.119025	0.330188	0.204731	alt
7:116777794:G:C	MET	C	0.0248	0.0021	31.6546	0	0.779	4	0.9412	0	116180832	117580129	1399297	609_14	102686	chr7_116777794_G_C	intron_variant	MODIFIER	0.912678	0.180524	0.357493	30.9924	0.368058	0.0222219	0.0118045	0.0322261	0.0251361	0.013385	0.464861	0.313725	0.122523	0.331852	0.219316	ggt
7:116783107:G:A	MET	A	0.0144	0.0026	7.68634	0	2.033	4	0.7297	0	116042949	117295069	1252120	365_14	114098	chr7_116783107_G_A	intron_variant	MODIFIER	0.32477	0.039286	1.09952	7.06087	0.571538	0.0316352	0.00377225	0.0564548	0.0140596	0.0186731	0.0301357	0.17954	0.285344	0.191266	0.231585	X30020
7:116845966:C:A	CAPZA2	A	-0.0154	0.002	13.2813	29.1	5.642	4	0.2275	0	116206888	117943526	1736638	138_13	229241	chr7_116845966_C_A	intron_variant	MODIFIER	0.19485	0.559451	0.0538623	14.132	0.260252	0.00761078	0.0292213	0.00433141	-0.0163214	-0.00867606	0.289842	0.467559	0.593675	0.416941	0.53309	trig
7:116856494:A:G	CAPZA2	G	0.0147	0.0025	8.22592	0	2.473	4	0.6495	0	116317188	117427678	1110490	193_18	15939	chr7_116856494_A_G	intron_variant	MODIFIER	0.182269	0.652805	0.414461	8.14903	0.268505	0.0100309	0.0396494	-0.0271311	0.0149202	0.0110724	0.11807	0.216116	0.288878	0.194548	0.192852	X30010
7:116890809:A:G	CAPZA2	G	-0.0294	0.0023	37.9751	0	3.636	4	0.4574	0	115526325	117606046	2079721	152_22	324624	chr7_116890809_A_G	intron_variant	MODIFIER	0.186224	0.00277031	0.816785	38.1801	0.296995	-0.00875562	-0.00024334	-0.0401429	-0.0301801	-0.0107783	0.165862	0.250464	0.408341	0.240954	0.262594	X30080
7:116890809:A:G	CAPZA2	G	-0.0196	0.0023	17.043	0	2.386	4	0.6651	0	115375898	117432357	2056459	505_19	486682	chr7_116890809_A_G	intron_variant	MODIFIER	0.0378332	0.155919	0.297579	17.365	0.240759	-0.00204181	0.0117058	-0.0190299	-0.0202635	-0.00910089	0.165862	0.250464	0.408341	0.240956	0.262594	X30090
7:116921380:C:CA	CAPZA2	CA	0.0253	0.0022	29.8114	0	2.568	4	0.6325	0	116235779	117535587	1299808	19_15	35697	chr7_116921380_C_CA	3_prime_UTR_variant	MODIFIER	2.57255	0.692152	0.886016	27.2615	0.592346	0.0452236	0.0385292	0.0430787	0.0248004	0.0183138	0.395445	0.256034	0.405749	0.239606	0.263247	X30100
7:116922234:G:C	CAPZA2	C	0.0356	0.0023	53.2551	0	1.234	4	0.8724	0	115412036	117616481	2204445	81_16	407976	chr7_116922234_G_C	downstream_gene_variant	MODIFIER	1.07167	0.527931	0.713347	51.9031	0.710893	0.0262608	0.0321683	0.0378557	0.0361691	0.0211653	0.387394	0.251578	0.408812	0.239793	0.262431	X30110
7:117336776:A:G	AC002465.1	G	-0.0117	0.0021	7.42992	41	6.781	4	0.1479	0	116836776	117836776	1000000	815_17	0	chr7_117336776_A_G	intron_variant	MODIFIER	0.929932	0.0364992	0.974688	7.77826	0.156604	-0.0363945	0.00310173	0.0487898	-0.0122233	0.00590413	0.857855	0.288761	0.464078	0.401717	0.600291	hdl
7:117454330:T:C	CFTR	C	0.0117	0.0021	7.91328	59.2	9.813	4	0.0437	0	116944531	117957868	1013337	342_14	3130.5	chr7_117454330_T_C	intron_variant	MODIFIER	0.283455	0.890041	0.383962	8.99363	0.680144	0.0094524	-0.0450416	-0.0231717	0.0129025	-0.0180644	0.53951	0.730041	0.531338	0.62272	0.546948	X30070
7:121038828:C:T	CPED1	T	-0.0131	0.002	10.1108	0	3.167	4	0.5302	0	120495877	121542129	1046252	88_13	19825	chr7_121038828_C_T	intron_variant	MODIFIER	0.573225	0.360836	0.0381369	10.274	0.35123	-0.0169188	-0.0220854	0.00302432	-0.013561	0.0116097	0.390788	0.652957	0.516145	0.562877	0.641437	X30260
7:121150233:A:G	CPED1	G	-0.0172	0.0019	19.5914	0	1.65	4	0.7998	0	120579907	122880329	2300422	310_32	579885	chr7_121150233_A_G	intron_variant	MODIFIER	0.16361	0.153089	0.102068	19.3875	0.859729	-0.00665675	0.00958082	-0.0116452	-0.0174357	-0.0210113	0.244308	0.518746	0.111848	0.386354	0.395558	X50
7:121309488:G:C	AC006364.1	C	-0.0125	0.0021	8.53447	0	1.586	4	0.8114	0	120780773	121812528	1031755	138_14	12837.5	chr7_121309488_G_C	non_coding_transcript_exon_variant	MODIFIER	0.619992	0.434484	0.521522	7.48146	1.08932	-0.0176132	-0.0250169	-0.0326311	-0.0119204	-0.0254616	0.385522	0.41871	0.313134	0.358303	0.442934	trig
7:121314854:G:T	-	T	-0.0128	0.0022	8.08176	56.4	9.178	4	0.0568	0	120814854	121822110	1007256	1344_11	3628	chr7_121314854_G_T	regulatory_region_variant	MODIFIER	0.128055	0.10093	0.840294	7.524	2.65589	0.00946944	-0.00737095	0.0430576	-0.0125496	-0.0469623	0.900759	0.489934	0.527719	0.393924	0.569248	phos
7:12212493:G:GT	TMEM106B	GT	0.0151	0.0021	11.9821	29.1	5.639	4	0.2278	0	11617549	12744804	1127255	815_4	31316.5	chr7_12212493_G_GT	intron_variant	MODIFIER	1.41945	0.0507978	1.79543	10.9537	0.162198	0.0318456	-0.00390876	0.0712881	0.0147484	0.00602988	0.519685	0.593724	0.526413	0.607526	0.546875	hdl
7:12212493:G:GT	TMEM106B	GT	0.0134	0.0021	9.39094	0	3.332	4	0.5039	0	11694222	12744804	1050582	1078_4	7020	chr7_12212493_G_GT	intron_variant	MODIFIER	0.994726	0.0792713	1.15267	8.79563	0.00726915	0.02536	0.005886	0.0532118	0.0132977	-0.000313715	0.519914	0.594227	0.525067	0.607441	0.546744	apoa
7:122311694:AT:A	FEZF1	A	0.0151	0.0023	10.0812	0	2.408	4	0.6612	0	121811694	122847816	1036122	1199_23	18061	chr7_122311694_AT_A	upstream_gene_variant	MODIFIER	0.595384	0.266595	0.127498	9.11051	1.59442	0.0185702	0.0177106	-0.00887882	0.0147063	0.0342273	0.263134	0.297556	0.435909	0.237325	0.296302	X23104
7:122315274:G:T	FEZF1	T	0.016	0.0021	14.2032	0	1.688	4	0.7929	0	121811694	122864726	1053032	1213_20	22936	chr7_122315274_G_T	upstream_gene_variant	MODIFIER	0.296754	0.162733	0.258339	14.2585	0.310093	0.0119161	0.0104987	-0.0165	0.016453	0.010013	0.207414	0.417426	0.451989	0.374931	0.380464	X49
7:122315274:G:T	FEZF1	T	0.0137	0.002	10.5619	0	1.702	4	0.7903	0	121811694	122847816	1036122	1185_23	14481	chr7_122315274_G_T	upstream_gene_variant	MODIFIER	0.152531	0.063361	0.0175327	10.1208	1.21575	0.00679648	-0.00454135	0.00133925	0.0136491	0.0272967	0.207626	0.417076	0.452588	0.374945	0.380838	X21001
7:122317528:T:A	CADPS2	A	0.0153	0.0021	13.0207	2.8	4.117	4	0.3905	0	121811694	122864726	1053032	1334_18	20682	chr7_122317528_T_A	downstream_gene_variant	MODIFIER	0.380908	0.76324	0.127586	12.8015	0.938286	0.0129754	-0.0363143	0.00860651	0.0155794	0.022507	0.283848	0.419004	0.459534	0.366705	0.391562	X48
7:12232371:G:A	TMEM106B	A	0.0149	0.002	13.1207	0	2.673	4	0.614	0	11694222	12746783	1052561	852_2	11868.5	chr7_12232371_G_A	3_prime_UTR_variant	MODIFIER	0.102634	0.0285275	0.693302	13.2565	0.259173	-0.00423918	-0.00209682	0.0376366	0.0153122	0.00882584	0.67182	0.435168	0.618002	0.412311	0.612074	alp
7:12236419:G:C	TMEM106B	C	0.0113	0.0021	7.30927	0	2.87	4	0.5798	0	11736419	12736419	1000000	1147_3	0	chr7_12236419_G_C	3_prime_UTR_variant	MODIFIER	0.0338729	0.0569259	0.181496	7.79411	0.309261	-0.00155587	0.0040934	0.0125847	0.0119661	-0.0103016	0.705796	0.437311	0.622325	0.418124	0.615423	ast
7:12244752:G:A	TMEM106B	A	-0.0117	0.0018	9.65916	0	1.795	4	0.7734	0	11694222	13089995	1395773	310_4	147356	chr7_12244752_G_A	downstream_gene_variant	MODIFIER	0.444891	0.103786	0.169048	9.8142	0.0368268	-0.0136783	0.00678939	0.0117818	-0.0120414	-0.00145284	0.657903	0.431675	0.594922	0.40238	0.614348	X50
7:12280133:G:A	-	A	0.8829	0.1514	8.25964	0	0	0	1	0	11780133	12780133	1000000	449_4	0	chr7_12280133_G_A	intergenic_variant	MODIFIER				8.25961					0.882876					4.63698e-05		X30000
7:123771856:C:T	-	T	-0.044	0.0035	34.6247	17.5	4.849	4	0.3032	0	122899742	124357673	1457931	19_16	143148	chr7_123771856_C_T	intergenic_variant	MODIFIER	0.160843	0.305582	0.124143	35.5033	0.125752	-0.0197442	-0.0342061	0.0143363	-0.0451751	0.0104187	0.0227168	0.0755663	0.106975	0.0794584	0.0498858	X30100
7:123776219:T:A	-	A	0.0186	0.0034	7.30443	43.7	7.105	4	0.1305	0	123276219	124276219	1000000	924_11	0	chr7_123776219_T_A	intergenic_variant	MODIFIER	0.33566	1.40424	1.60504	6.67675	0.111074	0.0341166	0.0985037	0.101349	0.0179312	-0.0087238	0.0227193	0.0762103	0.109786	0.0798768	0.0503378	tbil
7:123779956:G:A	-	A	-0.0492	0.0037	39.2272	0	0.822	4	0.9355	0	122899742	125607898	2708156	130_18	473864	chr7_123779956_G_A	regulatory_region_variant	MODIFIER	0.958695	0.760099	0.63567	37.92	0.488378	-0.0807671	-0.069273	-0.0545396	-0.049088	-0.0323859	0.0227622	0.0756255	0.107952	0.0799723	0.0501061	X30270
7:123786514:AT:A	RNU6-11P	A	0.0424	0.0038	28.9048	29.1	5.642	4	0.2275	0	123070717	124348704	1277987	964_18	76803.5	chr7_123786514_AT_A	downstream_gene_variant	MODIFIER	0.103593	0.141613	0.172498	28.8619	1.71086	-0.0135708	-0.0179574	-0.0191411	0.0430783	0.0767681	0.022644	0.0756255	0.107952	0.079924	0.0503296	X30250
7:123787134:GA:G	RNU6-11P	G	0.0406	0.0037	26.8008	20.9	5.057	4	0.2815	0	123070717	124369686	1298969	918_17	66932.5	chr7_123787134_GA_G	downstream_gene_variant	MODIFIER	0.103305	0.31863	0.228444	26.9379	1.23095	0.0136365	-0.035651	-0.024415	0.0413926	0.0611385	0.0224666	0.0756255	0.107952	0.0799748	0.0521171	X30240
7:123787134:GA:G	RNU6-11P	G	0.033	0.0037	18.0252	43	7.016	4	0.1351	0	123118307	124302440	1184133	777_14	76760.5	chr7_123787134_GA_G	downstream_gene_variant	MODIFIER	0.0408293	0.424036	0.546407	18.3645	1.22012	-0.00564337	-0.0444842	-0.047956	0.0338433	0.0605434	0.0224666	0.0756255	0.107952	0.0799746	0.0521171	X30300
7:123787134:GA:G	RNU6-11P	G	0.0316	0.0037	16.6617	26.8	5.466	4	0.2427	0	123118614	124302440	1183826	734_19	76607	chr7_123787134_GA_G	downstream_gene_variant	MODIFIER	0.0179052	0.278708	0.554141	16.9931	0.911847	0.00254484	-0.0320437	-0.0488543	0.0324751	0.0498236	0.0224666	0.0756255	0.107952	0.0799746	0.0521171	X30290
7:123788796:T:C	RNU6-11P	C	-0.0489	0.0038	36.4856	0	3.798	4	0.434	0	122954880	124348704	1393824	153_22	137004	chr7_123788796_T_C	downstream_gene_variant	MODIFIER	0.715926	1.12054	0.119146	36.234	0.0225726	-0.0708603	-0.0915596	-0.0140976	-0.049496	0.00210991	0.0234598	0.074783	0.109565	0.0796896	0.0505994	hba1c
7:123788862:G:T	RNU6-11P	T	0.0747	0.0036	93.7258	0	3.553	4	0.4699	0	122788481	124645550	1857069	152_23	71846.5	chr7_123788862_G_T	downstream_gene_variant	MODIFIER	0.303798	0.0861661	0.948408	93.4606	0.72643	0.0340504	0.0114385	0.0624782	0.0757808	0.0413454	0.0224868	0.0757519	0.144439	0.0799924	0.0540746	X30080
7:123788862:G:T	RNU6-11P	T	0.0621	0.0037	63.8864	0	1.172	4	0.8827	0	122918426	125552908	2634482	505_20	446805	chr7_123788862_G_T	downstream_gene_variant	MODIFIER	0.307003	0.130061	1.03905	62.4827	1.38949	0.0345519	0.0164266	0.0674759	0.0624108	0.0644145	0.0224868	0.0757519	0.144439	0.0799932	0.0540746	X30090
7:123788862:G:T	RNU6-11P	T	0.022	0.004	7.35892	52	8.332	4	0.08014	0	123271856	124288862	1017006	977_9	8503	chr7_123788862_G_T	downstream_gene_variant	MODIFIER	1.07832	1.02544	1.69583	6.62312	0.285788	0.0926556	0.0897021	0.098366	0.0211006	-0.0217344	0.0219531	0.0752049	0.148021	0.0797338	0.0542584	ca
7:123796796:A:G	-	G	0.0236	0.0038	9.26672	8.7	4.38	4	0.3571	0	123123930	124301505	1177575	661_5	84078.5	chr7_123796796_A_G	intergenic_variant	MODIFIER	2.28781	0.312584	0.025257	8.39031	0.00101654	0.0699099	0.0361798	0.00279541	0.0229855	9.00827e-05	0.0925351	0.069068	0.14656	0.0793093	0.0559787	X30060
7:124051586:C:T	AC006148.1	T	-0.011	0.0019	8.1895	0	2.298	4	0.6812	0	123542750	124560065	1017315	310_33	178.5	chr7_124051586_C_T	intron_variant	MODIFIER	0.711357	0.276763	0.0984367	8.22044	0.040077	-0.0252558	0.0181684	-0.00834507	-0.0112128	0.00165099	0.157298	0.249825	0.238564	0.357832	0.31455	X50
7:1246931:G:T	-	T	0.0554	0.0022	134.138	0	1.294	4	0.8624	0	77667	1908107	1830440	486_1	254044	chr7_1246931_G_T	regulatory_region_variant	MODIFIER	1.93477	0.72634	0.613792	128.346	4.76129	0.0550225	0.0361978	0.0350515	0.0554426	0.0641947	0.15324	0.611132	0.348236	0.688997	0.633223	bun
7:1246931:G:T	-	T	0.0523	0.0022	123.971	23.2	5.205	4	0.2669	0	95102	1944069	1848967	371_1	227346	chr7_1246931_G_T	regulatory_region_variant	MODIFIER	0.665316	0.59905	0.133462	122.964	2.05814	0.0256991	0.0315504	0.0102683	0.053302	0.0384781	0.15324	0.611132	0.348141	0.689009	0.633223	cre
7:1246931:G:T	-	T	0.0438	0.0022	91.0804	0	1.388	4	0.8464	0	84043	1785939	1701896	471_1	311940	chr7_1246931_G_T	regulatory_region_variant	MODIFIER	1.68555	0.619797	0.351758	88.7015	1.59491	0.0498529	0.0319684	0.0228197	0.0441627	0.0325337	0.15324	0.611467	0.347973	0.689016	0.633377	cys
7:1246931:G:T	-	T	0.0395	0.0022	73.166	0	1.595	4	0.8097	0	711396	1767865	1056469	736_1	7300.5	chr7_1246931_G_T	regulatory_region_variant	MODIFIER	0.787594	0.366332	1.42943	69.5974	3.05659	0.0299914	0.0215872	0.0607821	0.0393456	0.0492521	0.153329	0.611594	0.347994	0.68901	0.633385	ua
7:1246931:G:T	-	T	-0.0349	0.0022	56.52	0	0.466	4	0.9767	0	77667	1796684	1719017	327_1	309756	chr7_1246931_G_T	regulatory_region_variant	MODIFIER	1.14719	0.378443	0.813991	53.705	2.19311	-0.0386603	-0.0219994	-0.043411	-0.0348208	-0.0402456	0.153439	0.611214	0.346607	0.688902	0.631977	X30030
7:1246931:G:T	-	T	-0.0338	0.0022	53.4278	0	1.896	4	0.7549	0	77667	1796684	1719017	365_1	309756	chr7_1246931_G_T	regulatory_region_variant	MODIFIER	1.02918	0.196507	0.717793	52.4882	0.644988	-0.0358046	-0.0127918	-0.0400159	-0.0342956	-0.0177612	0.153439	0.611214	0.346607	0.688902	0.631977	X30020
7:1246931:G:T	-	T	-0.0307	0.0022	45.3871	42.9	7.009	4	0.1354	0	77667	2756917	2679250	193_1	170361	chr7_1246931_G_T	regulatory_region_variant	MODIFIER	0.787253	0.398371	0.0369599	42.0159	5.06385	-0.0295414	-0.0228553	0.00301494	-0.0302066	-0.0653266	0.153439	0.611214	0.346607	0.688902	0.631977	X30010
7:124765622:A:C	GPR37	C	0.0161	0.0022	12.6716	0	0.72	4	0.9488	0	123239912	125607898	2367986	241_17	341717	chr7_124765622_A_C	5_prime_UTR_variant	MODIFIER	0.307086	0.688673	0.0407821	12.2085	0.403769	0.0185925	0.0382614	0.00345748	0.0160129	0.0154383	0.076202	0.274601	0.283695	0.278715	0.190186	X30040
7:124802703:TAAAAAA:T	-	T	0.0128	0.0023	7.63695	0	0.865	4	0.9296	0	124302703	125302703	1000000	1147_13	0	chr7_124802703_TAAAAAA_T	intergenic_variant	MODIFIER	0.465978	0.309306	0.227373	6.87414	0.972187	0.015998	0.0208698	0.0160132	0.0124322	0.0270409	0.25572	0.261329	0.291829	0.259765	0.232562	ast
7:124806083:C:G	-	G	0.0137	0.0022	9.24741	48.2	7.724	4	0.1022	0	124283634	125664833	1381199	523_18	168150	chr7_124806083_C_G	intergenic_variant	MODIFIER	2.26823	1.11541	0.981103	7.31753	1.04095	0.0421165	0.0511385	0.0508153	0.0123918	0.0287223	0.379183	0.304728	0.284906	0.28729	0.234546	X30150
7:124806083:C:G	-	G	0.0135	0.0022	8.95703	31.3	5.825	4	0.2126	0	124283634	125664833	1381199	527_20	168150	chr7_124806083_C_G	intergenic_variant	MODIFIER	2.55134	0.497137	0.544462	7.29276	0.863729	0.0454517	0.0288678	0.0338292	0.0123896	0.0252803	0.379183	0.304728	0.284906	0.28729	0.234546	X30210
7:124855218:CAA:C	POT1	C	0.0159	0.0022	12.0217	0	0.262	4	0.9921	0	124247889	125570707	1322818	151_20	54080	chr7_124855218_CAA_C	intron_variant	MODIFIER	0.204361	0.326559	0.0283899	11.6477	0.559498	0.0140461	0.0218171	0.00258169	0.0158924	0.0201157	0.0641247	0.242666	0.232328	0.253401	0.173431	X30050
7:127323533:GA:G	-	G	-0.0155	0.0025	9.03334	0	1.08	4	0.8974	0	126815368	127898253	1082885	151_21	33277.5	chr7_127323533_GA_G	intergenic_variant	MODIFIER	0.142042	0.460235	0.27257	8.57256	0.730077	0.0164519	-0.0296195	-0.0399496	-0.0153258	-0.0248842	0.0255924	0.217044	0.0485391	0.183902	0.1644	X30050
7:127359242:A:AC	ZNF800	AC	-0.0215	0.002	25.1913	38.1	6.458	4	0.1675	0	126764122	128109089	1344967	342_15	77363.5	chr7_127359242_A_AC	intron_variant	MODIFIER	0.567592	0.338539	1.87694	24.6002	0.582827	-0.0201012	0.019932	-0.112148	-0.021693	-0.0175326	0.792788	0.426847	0.887842	0.596485	0.69617	X30070
7:127375029:G:A	ZNF800	A	-0.1106	0.0068	58.2566	4.3	3.135	3	0.3713	0	125659919	129441781	3781862	852_19	175821	chr7_127375029_G_A	missense_variant	MODERATE	0.0229175	0.268609		58.6402	0.496131	-0.00920528	0.068388		-0.111491	-0.131719	0.00268378	0.0143234		0.0216263	0.0029798	alp
7:127375029:G:A	ZNF800	A	0.0678	0.0071	20.8011	0	2.083	3	0.5555	0	126802102	127944561	1142459	597_20	1697.5	chr7_127375029_G_A	missense_variant	MODERATE	0.310649	0.0615679		21.1167	0.148863	-0.0918527	-0.018471		0.0686272	0.0494636	0.00282714	0.0147059		0.0216347	0.00300349	X30180
7:127375029:G:A	ZNF800	A	-0.0609	0.0071	16.8811	0	1.334	3	0.7211	0	126807759	127944561	1136802	524_14	1131	chr7_127375029_G_A	missense_variant	MODERATE	0.232702	0.0976469		17.0947	0.00693603	0.0721985	-0.0285686		-0.0615872	0.00263746	0.00282714	0.0147059		0.0216347	0.00300349	X30200
7:127375029:G:A	ZNF800	A	0.0515	0.007	12.6026	65.2	8.611	3	0.03494	0	126875029	127879004	1003975	859_21	1987.5	chr7_127375029_G_A	missense_variant	MODERATE	1.02516	0.973585		13.3019	0.0741684	-0.232891	-0.177876		0.0532834	0.0261878	0.00282714	0.0147059		0.0216347	0.00300349	X30120
7:127375029:G:A	ZNF800	A	0.0498	0.0071	11.7375	0	1.889	3	0.5959	0	126807759	127917214	1109455	918_18	12542.5	chr7_127375029_G_A	missense_variant	MODERATE	0.472194	0.328189		11.8341	0.0337026	-0.134823	0.0806642		0.0503026	0.0124265	0.00283789	0.0147839		0.0216095	0.00307228	X30240
7:127375029:G:A	ZNF800	A	0.0438	0.0068	9.84406	0	1.422	3	0.7004	0	126875029	127875029	1000000	696_16	0	chr7_127375029_G_A	missense_variant	MODERATE	0.247493	0.711533		9.67767	0.159341	0.080325	0.147691		0.0435971	-0.0531437	0.00270684	0.0141938		0.0216227	0.00294936	apob
7:127375029:G:A	ZNF800	A	0.0443	0.0071	9.47366	0	2.412	3	0.4914	0	126820219	127875029	1054810	734_20	27405	chr7_127375029_G_A	missense_variant	MODERATE	0.405026	0.328891		9.64458	0.274222	-0.118588	0.0809391		0.0449667	-0.0826764	0.00283789	0.0147839		0.0216095	0.00307228	X30290
7:127375029:G:A	ZNF800	A	0.0438	0.0071	9.23011	0	1.022	3	0.7959	0	126807759	127917214	1109455	964_19	12542.5	chr7_127375029_G_A	missense_variant	MODERATE	0.303804	0.183327		9.3049	0.0587801	-0.0948526	0.049424		0.0442153	0.0210768	0.00283789	0.0147839		0.0216095	0.00307228	X30250
7:127375029:G:A	ZNF800	A	0.0393	0.0071	7.58236	0	1.951	3	0.5826	0	126875029	127875029	1000000	777_15	0	chr7_127375029_G_A	missense_variant	MODERATE	0.34942	0.137258		7.77535	0.27415	-0.105255	0.0385185		0.040027	-0.082552	0.00283789	0.0147839		0.0216095	0.00307228	X30300
7:127663377:CT:C	SND1	C	-0.0159	0.0024	10.4643	0	0.509	3	0.9168	0	126875029	129440626	2565597	749_12	494450	chr7_127663377_CT_C	intron_variant	MODIFIER	0.62309	0.253591		10.1922	0.00336195	-0.0289555	-0.0175133		-0.0158255	-0.000319019	0.114152	0.326158		0.295065	0.0561539	alb
7:127893824:T:C	SND1	C	0.015	0.0023	10.3208	24.9	5.328	4	0.2552	0	127128752	128541678	1412926	775_15	58609	chr7_127893824_T_C	intron_variant	MODIFIER	0.964229	1.63678	0.211776	9.72464	0.0525118	0.0543528	0.0744723	0.017236	0.0147515	0.00223273	0.0608756	0.239943	0.735341	0.341985	0.39931	tp
7:127955024:G:C	SND1	C	-0.017	0.0024	12.1158	0	2.57	4	0.6322	0	127042433	129637123	2594690	1147_14	384754	chr7_127955024_G_C	intron_variant	MODIFIER	0.110264	0.678081	0.0514316	12.1819	0.357249	0.00429027	-0.0375715	-0.0095225	-0.0174223	-0.0247276	0.409187	0.26756	0.0428016	0.248867	0.0549712	ast
7:127955024:G:C	SND1	C	0.0143	0.0024	8.91364	48.7	7.796	4	0.09934	0	127123424	128455024	1331600	73_15	165800	chr7_127955024_G_C	intron_variant	MODIFIER	0.675849	1.39902	1.31349	8.47864	0.103241	0.0185873	0.0613759	-0.14087	0.014215	-0.00862891	0.409871	0.268371	0.042414	0.248849	0.0548082	igf1
7:128935743:TCTTAGCTATTGCTC:T	IRF5	T	0.0385	0.002	81.2909	64.3	11.211	4	0.02429	0	126944540	130552328	3607788	471_19	187309	chr7_128935743_TCTTAGCTATTGCTC_T	upstream_gene_variant	MODIFIER	2.32927	0.858301	4.48228	76.8352	1.40421	0.0496403	0.0388435	0.172819	0.038193	0.029709	0.238471	0.520558	0.130309	0.453636	0.413989	cys
7:128936032:T:C	IRF5	C	-0.0152	0.002	13.246	23.9	5.257	4	0.2619	0	128426978	130545757	2118779	527_21	550336	chr7_128936032_T_C	upstream_gene_variant	MODIFIER	0.41798	0.168327	0.186693	13.4844	1.08905	0.0153583	0.0106845	0.0187914	-0.0156521	-0.0256583	0.23973	0.519918	0.131604	0.45383	0.413936	X30210
7:128936032:T:C	IRF5	C	-0.015	0.002	12.9838	36.8	6.33	4	0.1758	0	128426978	129518685	1091707	523_19	36799.5	chr7_128936032_T_C	upstream_gene_variant	MODIFIER	0.471712	0.117756	0.0841894	12.6182	2.07022	0.0167631	-0.0077828	0.00912947	-0.0150841	-0.03875	0.23973	0.519918	0.131604	0.45383	0.413936	X30150
7:128937860:C:CGCGGG	IRF5	CGCGGG	0.0204	0.0021	21.0529	31.7	5.854	4	0.2103	0	128422524	129592642	1170118	820_14	69723	chr7_128937860_C_CGCGGG	intron_variant	MODIFIER	0.0948692	2.59237	0.278544	19.8548	0.730535	0.00461802	0.081279	0.0269443	0.0202526	0.0204346	0.228478	0.517461	0.131746	0.451446	0.407401	nap
7:129101859:C:T	-	T	-0.021	0.002	24.0198	51	8.159	4	0.08591	0	127123424	130650579	3527155	371_19	214858	chr7_129101859_C_T	intergenic_variant	MODIFIER	0.00112193	0.0649772	0.734508	25.4103	0.0515794	-4.63637e-05	-0.00480518	0.0483427	-0.0221893	-0.00203203	0.418039	0.592075	0.809029	0.54864	0.538355	cre
7:129102595:T:C	-	C	-0.0156	0.002	13.9519	0	1.776	4	0.7769	0	128592628	130540182	1947554	736_14	463810	chr7_129102595_T_C	regulatory_region_variant	MODIFIER	0.973078	0.9191	0.366829	13.0508	0.192102	-0.0239648	-0.0423417	-0.0276879	-0.0154082	-0.00675588	0.418458	0.591956	0.810778	0.548744	0.538181	ua
7:129574577:T:C	-	C	0.0307	0.0033	19.4932	36.2	6.273	4	0.1797	0	128871006	131282095	2411089	19_17	501974	chr7_129574577_T_C	regulatory_region_variant	MODIFIER	0.0118601	1.62971	1.28315	18.8286	0.274002	0.000801317	0.0943959	0.119819	0.0308839	0.0169318	0.897401	0.885444	0.945099	0.912451	0.925688	X30100
7:129606279:T:C	AC078846.1	C	0.0273	0.0034	14.5608	0	2.022	4	0.7317	0	129062265	130188931	1126666	81_17	19319	chr7_129606279_T_C	non_coding_transcript_exon_variant	MODIFIER	0.246951	1.06425	0.247554	14.1244	0.277484	0.0107776	0.0704849	0.0321193	0.0276656	0.0174565	0.817403	0.879874	0.929312	0.911365	0.926722	X30110
7:129614482:ATTTT:A	NRF1	A	-0.0123	0.0021	8.55768	26.5	5.442	4	0.2449	0	129114482	130188898	1074416	358_19	37208	chr7_129614482_ATTTT_A	intron_variant	MODIFIER	0.362596	0.334975	0.47874	9.22407	0.259579	-0.0189999	0.0206149	0.0314409	-0.0130544	0.00884849	0.103393	0.63347	0.268868	0.567563	0.407875	X30140
7:129762762:C:T	AC084864.2	T	-0.0146	0.0021	11.2751	48.1	7.706	4	0.103	0	129045626	130552328	1506702	342_16	36215	chr7_129762762_C_T	downstream_gene_variant	MODIFIER	0.162618	0.482299	1.04667	12.0029	0.289952	0.0106658	0.0259538	-0.0818914	-0.0153771	0.010661	0.0886818	0.445043	0.0928369	0.343398	0.270754	X30070
7:129930894:C:T	UBE2H	T	0.0231	0.0039	8.61083	28.3	5.58	4	0.2328	0	128435498	130446221	2010723	234_18	490034	chr7_129930894_C_T	intron_variant	MODIFIER	0.134013	0.0747541	2.32872	7.59063	0.802935	-0.0241663	-0.0121631	0.0965496	0.0221226	0.030533	0.010847	0.0511914	0.25566	0.071846	0.132318	X30190
7:129931770:G:A	UBE2H	A	0.0201	0.0027	13.3051	36.9	6.344	4	0.1749	0	129312990	130449957	1136967	435_16	50296.5	chr7_129931770_G_A	intron_variant	MODIFIER	0.656814	0.278462	1.95946	11.5826	1.78599	0.0605493	0.0307723	0.0802323	0.0189832	0.0459231	0.023021	0.0759494	0.315566	0.168164	0.169506	X30130
7:129963039:A:G	AC073320.1	G	-0.0202	0.0025	15.2123	57.9	9.495	4	0.04986	0	129312990	130472533	1159543	241_18	70277.5	chr7_129963039_A_G	intron_variant	MODIFIER	0.942889	0.238326	0.830546	16.1968	0.138822	0.0303005	0.0253395	-0.0421206	-0.0214185	-0.00577647	0.838452	0.904939	0.328699	0.814242	0.758351	X30040
7:129963039:A:G	AC073320.1	G	-0.0179	0.0025	12.1686	57.9	9.508	4	0.04959	0	129313073	130469589	1156516	151_22	71708	chr7_129963039_A_G	intron_variant	MODIFIER	0.860472	0.766136	0.636211	12.8422	0.483409	0.0282723	0.0614454	-0.0346153	-0.0189555	-0.0160431	0.838452	0.904939	0.328699	0.814243	0.758351	X30050
7:130023656:C:T	ZC3HC1	T	0.0234	0.002	30.2137	0	1.511	4	0.8247	0	128435969	131590507	3154538	152_24	10418	chr7_130023656_C_T	missense_variant	MODERATE	0.467239	0.0621388	0.22993	29.9928	0.592951	0.0348087	0.00461348	-0.0306597	0.0235837	0.0202989	0.050207	0.380059	0.0664467	0.389175	0.19938	X30080
7:130023656:C:T	ZC3HC1	T	-0.0175	0.0022	15.3389	38.6	6.511	4	0.1641	0	129492241	130641350	1149109	1238_15	43139.5	chr7_130023656_C_T	missense_variant	MODERATE	0.500569	2.05179	0.382618	14.5314	0.702615	0.0364196	-0.0724329	-0.0460526	-0.0172019	-0.0229297	0.0495968	0.382737	0.0674905	0.388738	0.199294	X4079
7:130023656:C:T	ZC3HC1	T	-0.0157	0.0021	13.0997	0	2.908	4	0.5733	0	128644540	130545757	1901217	365_15	428508	chr7_130023656_C_T	missense_variant	MODERATE	0.0564839	1.50929	0.140941	12.5775	0.305759	0.00560723	-0.0592343	-0.02088	-0.0155148	-0.0121906	0.050207	0.380059	0.0664467	0.389175	0.19938	X30020
7:130023656:C:T	ZC3HC1	T	0.0147	0.0021	11.7467	20.5	5.029	4	0.2844	0	129523656	131482362	1958706	523_20	479353	chr7_130023656_C_T	missense_variant	MODERATE	0.556839	1.03916	0.715899	11.4985	0.286903	0.0401373	0.0460206	0.0740478	0.0146667	-0.0116959	0.0501962	0.379933	0.0665094	0.389159	0.199323	X30150
7:130023656:C:T	ZC3HC1	T	-0.0138	0.0021	10.3285	21.2	5.079	4	0.2793	0	128871022	130545757	1674735	327_12	315266	chr7_130023656_C_T	missense_variant	MODERATE	0.262888	1.8481	0.101164	10.0137	0.0817861	0.0221551	-0.06771	-0.0153977	-0.0137814	-0.00389047	0.050207	0.380059	0.0664467	0.389175	0.19938	X30030
7:130070648:C:T	KLHDC10	T	-0.0579	0.008	12.2996	22.3	5.145	4	0.2727	0	129354060	130646211	1292151	762_15	70512.5	chr7_130070648_C_T	missense_variant	MODERATE	0.985552	0.055239	0.160608	12.6222	0.448681	0.276189	0.0272219	0.0531502	-0.0590147	-0.154564	0.00186741	0.00546551	0.0113417	0.0162411	0.001766	chol
7:130301425:G:A	CPA4	A	-0.0119	0.0021	7.88874	72.3	14.415	4	0.006083	0	129801425	130878099	1076674	724_12	38337	chr7_130301425_G_A	intron_variant	MODIFIER	0.48089	0.113166	2.96718	8.0318	0.818981	-0.0152928	0.00798434	0.0996197	-0.0122924	-0.0215794	0.325331	0.403525	0.348193	0.396002	0.381131	X30280
7:130378099:A:G	CPA1	G	0.014	0.002	11.4476	58.1	9.558	4	0.04858	0	129801425	130920328	1118903	734_21	17222.5	chr7_130378099_A_G	upstream_gene_variant	MODIFIER	0.735102	0.203243	1.75572	11.4315	0.79972	0.0197021	-0.0131835	-0.0684744	0.0142923	0.020477	0.574554	0.53298	0.580964	0.501788	0.491286	X30290
7:130378099:A:G	CPA1	G	0.0138	0.002	11.1449	51.3	8.22	4	0.08384	0	129801425	130920328	1118903	777_16	17222.5	chr7_130378099_A_G	upstream_gene_variant	MODIFIER	0.432482	0.237315	1.51196	11.3864	0.610346	0.0132655	-0.0149432	-0.061775	0.0142698	0.0168543	0.574554	0.53298	0.580964	0.501788	0.491286	X30300
7:130588109:A:C	COPG2	C	-0.0153	0.0025	8.90728	17.3	4.84	4	0.3042	0	130088108	131088109	1000001	1147_15	0.5	chr7_130588109_A_C	intron_variant	MODIFIER	1.82393	0.316702	0.0223621	7.76483	1.22409	-0.038305	0.0219786	0.00188734	-0.0146906	-0.0308702	0.666667	0.747545	0.684095	0.792889	0.729739	ast
7:130734308:G:GT	KLF14	GT	-0.0265	0.0047	7.70268	0	0.626	3	0.8904	0	130234308	131235979	1001671	1185_24	835.5	chr7_130734308_G_GT	upstream_gene_variant	MODIFIER	0.246062	0.118561		7.74842	0.0170044	-0.0485945	-0.0191192		-0.0268649	0.00185915	0.00765925	0.0447055		0.0470768	0.0343357	X21001
7:130738173:T:C	KLF14	C	0.0127	0.002	9.60801	47.1	7.555	4	0.1093	0	129463039	131394234	1931195	88_14	309536	chr7_130738173_T_C	upstream_gene_variant	MODIFIER	0.23542	0.524297	0.0204482	8.81879	2.73825	0.0116768	-0.0290928	-0.00179893	0.012385	0.0459545	0.155747	0.36884	0.316627	0.496365	0.415205	X30260
7:130742296:G:C	-	C	-0.0324	0.002	56.9115	0	1.744	4	0.7826	0	130238173	131400864	1162691	138_15	77222.5	chr7_130742296_G_C	regulatory_region_variant	MODIFIER	1.14014	0.140543	0.125605	56.0475	0.874739	-0.0366801	-0.00976782	-0.0101139	-0.032822	-0.0220969	0.155633	0.367597	0.318204	0.494833	0.410341	trig
7:130743818:A:ATAGAT	-	ATAGAT	-0.0349	0.0021	62.4751	0	3.586	4	0.4649	0	129943969	131400864	1456895	815_18	71401.5	chr7_130743818_A_ATAGAT	intergenic_variant	MODIFIER	1.01289	0.15342	0.172566	62.4158	0.423759	-0.0294771	-0.0107861	-0.0125421	-0.0356356	-0.0132703	0.743155	0.575882	0.447702	0.466347	0.488917	hdl
7:130743818:A:ATAGAT	-	ATAGAT	-0.0272	0.0021	37.4399	0	3.835	4	0.4288	0	130238173	131400864	1162691	1078_16	75700.5	chr7_130743818_A_ATAGAT	intergenic_variant	MODIFIER	0.852361	0.0572464	0.125493	37.702	0.250037	-0.0263846	-0.004351	0.00942319	-0.027948	-0.00873345	0.743531	0.57567	0.448267	0.466445	0.488966	apoa
7:130743818:A:ATAGATTAGAT	-	ATAGATTAGAT	-0.0137	0.0021	10.4566	0	1.31	4	0.8596	0	130238173	131283431	1045258	153_23	16984	chr7_130743818_A_ATAGATTAGAT	intergenic_variant	MODIFIER	0.378275	0.0613452	0.588757	9.77528	0.920342	-0.0164898	0.00452546	-0.0332333	-0.0134404	-0.0228678	0.204293	0.409037	0.547824	0.490792	0.503409	hba1c
7:130748157:A:T	-	T	0.0151	0.002	13.1878	0	2.553	4	0.6351	0	129452435	131283431	1830996	130_19	380224	chr7_130748157_A_T	intergenic_variant	MODIFIER	0.0745368	0.398537	0.178892	13.0593	0.858703	0.00359412	-0.0234956	0.0136883	0.0153155	0.0220712	0.224607	0.363912	0.311084	0.48563	0.395096	X30270
7:130748157:A:T	-	T	-0.0134	0.002	10.4112	0	0.574	4	0.9659	0	129848150	131282095	1433945	964_20	183034	chr7_130748157_A_T	intergenic_variant	MODIFIER	0.0899562	0.0876942	0.395901	10.0483	0.624513	-0.00423172	-0.00638363	-0.0260875	-0.0134442	-0.0176123	0.224607	0.363912	0.311084	0.48563	0.395096	X30250
7:130748157:A:T	-	T	-0.0133	0.0021	9.89757	19.5	4.97	4	0.2904	0	130238173	131282095	1043922	1156_13	11977	chr7_130748157_A_T	intergenic_variant	MODIFIER	1.3544	0.642411	0.0255803	8.43455	1.85319	-0.0357358	-0.0330668	0.00217451	-0.0124748	-0.0365446	0.224446	0.362985	0.311685	0.485659	0.39476	alt
7:130752365:A:G	-	G	-0.0202	0.002	24.3119	11.7	4.532	4	0.3388	0	129354060	131400864	2046804	696_17	374903	chr7_130752365_A_G	intergenic_variant	MODIFIER	0.040287	0.522992	0.60534	24.3362	0.803351	-0.00188217	-0.0286526	0.0364925	-0.0206227	-0.0208135	0.240967	0.368849	0.318911	0.494024	0.402337	apob
7:130752365:A:G	-	G	-0.0152	0.002	13.8024	43.6	7.094	4	0.131	0	129354060	131400864	2046804	680_12	374903	chr7_130752365_A_G	intergenic_variant	MODIFIER	0.162245	0.537552	1.08735	13.9562	0.828274	0.00683071	-0.0292513	0.054793	-0.0156242	-0.021367	0.241202	0.368818	0.317874	0.493922	0.402555	ldld
7:130757688:GTTTTTT:G	-	G	-0.0136	0.002	10.7796	0	0.315	4	0.9888	0	129848150	131282095	1433945	918_19	192566	chr7_130757688_GTTTTTT_G	intergenic_variant	MODIFIER	0.339863	0.00583555	0.271093	10.361	0.583895	-0.0131629	-0.000458022	-0.0199924	-0.0135619	-0.0167466	0.229218	0.368271	0.269157	0.47545	0.382136	X30240
7:130778999:T:A	-	A	0.0112	0.002	7.95311	0	0.746	4	0.9456	0	130238173	131282095	1043922	852_20	18865	chr7_130778999_T_A	intergenic_variant	MODIFIER	0.51549	0.415931	0.316406	7.46128	0.373747	0.0300376	0.0236834	0.0212826	0.0110047	0.0116573	0.081797	0.366001	0.320946	0.489609	0.404646	alp
7:130782095:A:G	-	G	-0.0201	0.002	23.1863	0	3.405	4	0.4924	0	130238173	131283431	1045258	1213_21	21293	chr7_130782095_A_G	intergenic_variant	MODIFIER	0.277677	0.49796	0.318285	23.5025	0.0997219	-0.0142537	-0.0266654	0.0210635	-0.0206081	-0.00371625	0.8743	0.631136	0.683356	0.510526	0.599569	X49
7:130894234:G:C	AC016831.1	C	0.0253	0.0037	11.228	0	0.195	3	0.9783	0	129391810	131581522	2189712	193_19	407568	chr7_130894234_G_C	intron_variant	MODIFIER	0.815466	0.386255		10.4986	0.41885	0.0218617	0.0355444		0.0253298	0.0383323	0.633368	0.891942		0.922402	0.973071	X30010
7:130894234:G:C	AC016831.1	C	0.0231	0.0039	8.50501	50.8	6.096	3	0.107	0	130333560	131394234	1060674	820_15	30337	chr7_130894234_G_C	intron_variant	MODIFIER	0.51905	0.422649		8.06021	1.90553	0.0166649	-0.0398206		0.0233058	0.115172	0.63412	0.892769		0.921987	0.972505	nap
7:130899925:C:G	AC016831.1	G	0.0569	0.0022	145.399	0	1.869	4	0.7598	0	129510309	131469639	1959330	73_16	409951	chr7_130899925_C_G	intron_variant	MODIFIER	2.83245	0.406622	1.42269	140.828	2.26441	0.0600367	0.0261035	0.0600986	0.0572604	0.0431501	0.188132	0.275947	0.422443	0.303072	0.328683	igf1
7:130899925:C:G	AC016831.1	G	0.0209	0.0023	19.2244	42.9	7.009	4	0.1354	0	129490745	131442255	1951510	413_17	433425	chr7_130899925_C_G	intron_variant	MODIFIER	0.581972	1.01838	0.0231506	18.7264	1.65575	0.0224519	-0.0526685	-0.00190249	0.0210765	0.0367894	0.186927	0.275311	0.422074	0.303182	0.328032	shbg
7:130899925:C:G	AC016831.1	G	0.0145	0.0024	9.06773	26.1	5.409	4	0.2478	0	130399925	131400864	1000939	1041_11	469.5	chr7_130899925_C_G	intron_variant	MODIFIER	0.224768	1.21093	0.216697	9.17065	0.466975	0.0106872	-0.0615713	0.0153028	0.0149403	0.015507	0.188678	0.274718	0.423879	0.303264	0.326389	tes
7:130900794:T:G	AC016831.1	G	-0.0198	0.0023	16.5343	0	3.068	4	0.5465	0	130238173	131400864	1162691	749_13	81275.5	chr7_130900794_T_G	intron_variant	MODIFIER	0.474323	1.12027	1.0604	14.8161	1.30564	-0.0187274	-0.0569869	-0.0525779	-0.0191836	-0.0312649	0.196519	0.276343	0.434162	0.302522	0.337529	alb
7:130900864:T:G	AC016831.1	G	-0.0203	0.0023	17.5366	0	1.748	4	0.782	0	130333560	131400864	1067304	775_16	33652	chr7_130900864_T_G	intron_variant	MODIFIER	0.200625	0.672504	0.0299237	16.7068	1.27116	-0.00937989	-0.0400638	0.00246605	-0.0202645	-0.0313036	0.196631	0.276888	0.435816	0.30452	0.338194	tp
7:130942189:C:T	LINC-PINT	T	-0.0236	0.0026	18.9889	21.6	5.105	4	0.2767	0	128684005	131482564	2798559	310_34	858904	chr7_130942189_C_T	intron_variant	MODIFIER	0.731477	0.785233	0.407479	19.0402	0.297765	-0.0406046	0.0494415	-0.0242205	-0.0242119	-0.0113751	0.0575294	0.15014	0.367338	0.14052	0.203398	X50
7:131044635:C:T	LINC-PINT	T	0.0191	0.0023	15.5068	0	2.652	4	0.6176	0	130365774	131581522	1215748	358_20	70987	chr7_131044635_C_T	intron_variant	MODIFIER	0.321752	0.200225	0.62064	14.1064	2.06055	0.00970879	0.0142699	0.0443033	0.0187832	0.0378285	0.547946	0.283135	0.820519	0.243309	0.468764	X30140
7:131053223:T:G	LINC-PINT	G	-0.0302	0.0023	39.5319	49.5	7.926	4	0.09433	0	128424099	131598387	3174288	505_21	1041980	chr7_131053223_T_G	intron_variant	MODIFIER	1.48802	0.353947	0.289277	39.9341	0.317873	-0.0407387	0.0220335	0.0242029	-0.0311331	-0.0100566	0.216931	0.710546	0.180961	0.751975	0.508976	X30090
7:131057307:A:G	LINC-PINT	G	-0.0235	0.0023	23.8111	0	0.779	4	0.9412	0	130365774	131581522	1215748	449_19	83659	chr7_131057307_A_G	intron_variant	MODIFIER	0.0361905	0.251119	0.287288	23.4697	0.676473	-0.00283318	-0.0163393	-0.0294352	-0.0238563	-0.018117	0.0957557	0.67694	0.111216	0.740442	0.432706	X30000
7:131057307:A:G	LINC-PINT	G	-0.0139	0.0023	9.11357	0	2.436	4	0.6561	0	130544635	131576476	1031841	435_17	3248.5	chr7_131057307_A_G	intron_variant	MODIFIER	0.155532	0.795096	0.203638	8.64376	0.856074	0.0115378	-0.0387031	0.0221894	-0.0138301	-0.0214273	0.095892	0.676843	0.111321	0.740427	0.432612	X30130
7:131069598:CAAA:C	LINC-PINT	C	-0.0172	0.0022	14.5774	0	1.593	4	0.81	0	129312995	131590507	2277512	859_22	617847	chr7_131069598_CAAA_C	intron_variant	MODIFIER	0.446977	0.36715	0.101409	14.5884	0.0175239	-0.0243641	-0.0215613	-0.0110773	-0.0175026	0.000737396	0.109739	0.639985	0.124292	0.693691	0.351955	X30120
7:131288736:C:T	MKLN1	T	0.0178	0.0021	16.2667	0	3.951	4	0.4127	0	130778800	132029091	1250291	822_14	115210	chr7_131288736_C_T	intron_variant	MODIFIER	0.100662	1.93693	0.624606	15.0382	0.712102	0.00688815	0.0676163	0.0320937	0.0173923	0.0188343	0.101845	0.487323	0.538023	0.599725	0.412127	X4080
7:131353903:T:TA	MKLN1	TA	0.0137	0.0021	10.0551	0	3.388	4	0.4951	0	130802207	132006850	1204643	1238_16	50625.5	chr7_131353903_T_TA	intron_variant	MODIFIER	0.276144	0.0565646	0.352719	10.584	0.00604074	-0.00955876	0.00463087	0.0216989	0.0144632	-0.000278766	0.339501	0.281133	0.46673	0.396608	0.264101	X4079
7:131523711:G:T	PODXL	T	0.0218	0.0036	8.89177	0	0.921	3	0.8204	0	130778290	132026327	1248037	81_18	121402	chr7_131523711_G_T	intron_variant	MODIFIER	0.235441	0.0956496		8.98695	0.141696	-0.0353855	0.0121927		0.0221599	0.0122024	0.0135151	0.0818789		0.0835955	0.0449353	X30110
7:132840387:C:T	CHCHD3	T	-0.0129	0.0022	8.34275	0	2.829	4	0.5868	0	132340387	133382044	1041657	1491_4	20828.5	chr7_132840387_C_T	intron_variant	MODIFIER	0.397087	0.412108	0.558997	8.24529	0.367635	0.0173467	-0.0245038	-0.0370907	-0.0131201	-0.0135809	0.831937	0.566168	0.76325	0.628528	0.754334	urk
7:133752015:T:A	EXOC4	A	0.0154	0.0027	7.77032	47.1	5.671	3	0.1287	0	132877911	134580880	1702969	1490_5	22619.5	chr7_133752015_T_A	intron_variant	MODIFIER	1.79535	0.295829		7.43741	0.470703	0.11099	-0.0229982		0.0151977	0.0247253	0.0281801	0.203851		0.18959	0.0960261	vitd
7:133847537:A:AT	EXOC4	AT	-0.0172	0.0029	8.35379	47.8	7.666	4	0.1046	0	133274712	134435441	1160729	1185_25	7539.5	chr7_133847537_A_AT	intron_variant	MODIFIER	0.859367	0.345735	0.697403	8.7314	0.67742	-0.0367943	0.0367922	0.160231	-0.0178948	0.0314463	0.0923518	0.0762623	0.0119102	0.132627	0.0851994	X21001
7:133847537:A:AT	EXOC4	AT	-0.0165	0.003	7.6293	43	7.019	4	0.1349	0	133347537	134375220	1027683	1199_24	13841.5	chr7_133847537_A_AT	intron_variant	MODIFIER	0.815779	0.298759	0.562318	7.9901	0.720468	-0.0357254	0.0328004	0.138494	-0.0171749	0.0329591	0.0923318	0.0765143	0.0118001	0.132706	0.084772	X23104
7:133853323:GTC:G	EXOC4	G	-0.0173	0.003	8.19654	41	6.777	4	0.1482	0	133274001	134435441	1161440	1334_19	1398	chr7_133853323_GTC_G	intron_variant	MODIFIER	1.67049	0.716425	0.06721	8.05967	0.259863	-0.0480405	0.0586892	0.0261255	-0.0175163	0.0149917	0.142583	0.0902875	0.00891632	0.128523	0.0853735	X48
7:134058640:A:G	EXOC4	G	0.0122	0.0021	8.2529	58.8	9.709	4	0.04562	0	133558640	134652961	1094321	73_17	47160.5	chr7_134058640_A_G	intron_variant	MODIFIER	0.53965	0.0913215	0.0335653	9.51744	1.03669	-0.0190195	0.00643668	0.00271666	0.0134606	-0.0257158	0.777732	0.420455	0.394329	0.384655	0.336131	igf1
7:134301144:A:G	SLC35B4	G	-0.0135	0.002	11.1236	24.5	5.299	4	0.258	0	133738041	134827480	1089439	505_22	18383.5	chr7_134301144_A_G	intron_variant	MODIFIER	0.854569	1.46719	0.599268	9.4394	1.57147	-0.0218289	-0.0589266	-0.0363938	-0.0126442	-0.0316695	0.43507	0.340327	0.269793	0.469136	0.526167	X30090
7:134315992:C:CTT	SLC35B4	CTT	-0.0244	0.0019	37.4492	47.6	7.631	4	0.1061	0	133551831	136504350	2952519	19_18	712098	chr7_134315992_C_CTT	intron_variant	MODIFIER	0.648225	0.817386	0.235278	37.8948	0.735063	-0.0177777	0.0394563	0.0172866	-0.0251234	-0.0188281	0.533414	0.365392	0.26885	0.477156	0.534436	X30100
7:134319910:T:C	SLC35B4	C	0.022	0.002	27.9363	0	3.331	4	0.504	0	133551831	134854354	1302523	81_19	116818	chr7_134319910_T_C	upstream_gene_variant	MODIFIER	0.930317	0.178816	0.738552	27.6941	0.0504137	0.0231929	0.0122566	0.0404997	0.022382	-0.00197476	0.492351	0.35518	0.340952	0.477422	0.523338	X30110
7:134696024:G:A	-	A	-0.0165	0.0023	12.5252	0	1.257	4	0.8686	0	134125088	135206212	1081124	859_23	30374	chr7_134696024_G_A	intergenic_variant	MODIFIER	1.3945	0.345897	0.0835048	11.4648	0.571905	-0.0342062	-0.0224522	-0.00793176	-0.0161099	-0.017637	0.269098	0.260611	0.175236	0.270844	0.277195	X30120
7:134698032:C:T	-	T	-0.0357	0.0021	61.7572	0	0.386	4	0.9836	0	133949577	135281974	1332397	724_13	82256.5	chr7_134698032_C_T	intergenic_variant	MODIFIER	1.36952	0.746311	0.276906	58.8758	2.16116	-0.0317899	-0.0393505	-0.024117	-0.03564	-0.0431077	0.32947	0.310462	0.162892	0.350347	0.296	X30280
7:134703331:T:C	-	C	-0.0162	0.0021	13.8867	17.7	4.863	4	0.3016	0	134192514	135206212	1013698	449_20	3968	chr7_134703331_T_C	regulatory_region_variant	MODIFIER	2.46607	0.704514	0.893601	12.0778	0.319253	-0.0408785	-0.0367688	-0.046574	-0.0154325	-0.0110745	0.563492	0.312848	0.298539	0.352141	0.302959	X30000
7:134703331:T:C	-	C	-0.0123	0.0021	8.56511	0	2.789	4	0.5938	0	134197231	135206212	1008981	435_18	1609.5	chr7_134703331_T_C	regulatory_region_variant	MODIFIER	0.859782	1.11325	0.284743	7.9054	0.0199927	-0.0218721	-0.0495544	-0.0198002	-0.0120869	-0.000883846	0.563582	0.31236	0.298349	0.352135	0.303135	X30130
7:134704961:C:T	-	T	-0.0385	0.0021	73.5216	0	1.368	4	0.8497	0	133949577	135455285	1505708	734_22	2530	chr7_134704961_C_T	regulatory_region_variant	MODIFIER	1.47121	1.87313	0.532598	69.7968	2.02613	-0.0375482	-0.0715963	-0.0340338	-0.0382936	-0.0412583	0.226381	0.312168	0.256867	0.35103	0.291811	X30290
7:134704961:C:T	-	T	-0.0369	0.0021	67.5586	0	1.844	4	0.7644	0	133976591	135452791	1476200	777_17	9730	chr7_134704961_C_T	regulatory_region_variant	MODIFIER	1.32614	2.02655	0.403379	64.2174	1.78855	-0.034985	-0.0747944	-0.0273253	-0.0367248	-0.0381294	0.226381	0.312168	0.256867	0.35103	0.291811	X30300
7:134704961:C:T	-	T	-0.0317	0.0021	49.8268	0	1.282	4	0.8644	0	134124357	135273945	1149588	918_20	5810	chr7_134704961_C_T	regulatory_region_variant	MODIFIER	1.38556	1.39745	0.842998	46.8097	1.49217	-0.0365066	-0.0593409	-0.0476738	-0.0313127	-0.0341255	0.226381	0.312168	0.256867	0.35103	0.291811	X30240
7:134704961:C:T	-	T	-0.0293	0.0021	42.9179	0	1.488	4	0.8287	0	134124357	135263249	1138892	964_21	11158	chr7_134704961_C_T	regulatory_region_variant	MODIFIER	1.00371	1.57765	0.548634	40.6861	1.0556	-0.0292977	-0.0637242	-0.0346005	-0.0291468	-0.0271201	0.226381	0.312168	0.256867	0.35103	0.291811	X30250
7:134892089:A:G	CALD1	G	0.0207	0.0022	20.4602	27.5	5.517	4	0.2382	0	134319268	136052348	1733080	609_15	293719	chr7_134892089_A_G	intron_variant	MODIFIER	1.01098	0.295375	2.2886	19.0673	0.446209	0.0684768	0.0220263	0.0751517	0.0201954	0.0180817	0.0363063	0.177413	0.621315	0.293322	0.143598	ggt
7:134969636:TTTTA:T	CALD1	T	-0.0126	0.0021	9.08587	3.2	4.132	4	0.3884	0	134346439	135629659	1283220	327_13	18413	chr7_134969636_TTTTA_T	3_prime_UTR_variant	MODIFIER	1.3344	0.263921	0.617879	8.59638	0.364367	-0.0335376	-0.0159833	0.0344214	-0.0125282	-0.0119017	0.255003	0.489417	0.422479	0.41751	0.357524	X30030
7:134969636:TTTTA:T	CALD1	T	-0.0117	0.002	8.01377	24.1	5.268	4	0.2609	0	134463698	135481594	1017896	365_16	3010	chr7_134969636_TTTTA_T	3_prime_UTR_variant	MODIFIER	1.09907	0.0855311	0.905374	7.95783	0.0668097	-0.0293882	-0.00592715	0.0454556	-0.011971	-0.00270767	0.255003	0.489417	0.422479	0.41751	0.357524	X30020
7:134992830:T:C	AGBL3	C	-0.019	0.003	9.89517	0	1.235	4	0.8723	0	134484772	135756543	1271771	815_19	127828	chr7_134992830_T_C	intron_variant	MODIFIER	0.357209	0.450976	0.354289	8.87052	1.28852	-0.0268513	-0.0341496	-0.0282963	-0.0183398	-0.0371121	0.0516088	0.171247	0.200475	0.143621	0.184714	hdl
7:134992830:T:C	AGBL3	C	-0.0193	0.003	9.88673	0	2.772	4	0.5967	0	134484772	136079989	1595217	1078_17	289550	chr7_134992830_T_C	intron_variant	MODIFIER	0.349953	0.0915179	0.0328454	8.90055	1.98172	-0.0265873	-0.00879508	-0.00334429	-0.0186442	-0.0490021	0.0517504	0.170928	0.2008	0.14362	0.184431	apoa
7:135086944:T:C	AGBL3	C	0.012	0.002	8.59654	7.3	4.316	4	0.3649	0	134558977	135653456	1094479	234_19	19272.5	chr7_135086944_T_C	intron_variant	MODIFIER	2.17454	0.4345	0.115752	7.28607	0.782036	0.0403566	0.0239692	0.0101409	0.0112098	0.0205263	0.397588	0.588235	0.232311	0.430712	0.608017	X30190
7:135192052:G:C	WDR91	C	0.021	0.0022	20.6089	0	2.897	4	0.5752	0	134320712	135970571	1649859	852_21	46410.5	chr7_135192052_G_C	intron_variant	MODIFIER	1.28748	1.22656	0.440204	18.2512	1.71046	0.0291771	0.0551229	0.0262871	0.020223	0.0379164	0.502567	0.728609	0.594595	0.739962	0.737777	alp
7:135197366:C:T	WDR91	T	0.0183	0.0023	14.7395	68.2	12.56	4	0.01364	0	134500996	135758576	1257580	1147_16	67580	chr7_135197366_C_T	non_coding_transcript_exon_variant	MODIFIER	2.17425	0.436557	2.40308	13.571	0.619574	0.0410255	0.0265511	0.0795136	0.0180031	-0.0191145	0.469494	0.720921	0.587305	0.732332	0.730348	ast
7:135214945:G:GA	WDR91	GA	0.0167	0.0023	12.0477	0	2.994	4	0.5589	0	134327196	135880130	1552934	1156_14	111282	chr7_135214945_G_GA	upstream_gene_variant	MODIFIER	1.43835	0.21267	0.802069	11.2396	0.0460047	0.031774	0.0151379	0.048191	0.0165758	-0.00222784	0.600058	0.735205	0.796958	0.742476	0.786204	alt
7:135255015:G:T	STRA8	T	0.0156	0.0023	10.6542	1.6	4.063	4	0.3975	0	134751976	135758576	1006600	749_14	261	chr7_135255015_G_T	intron_variant	MODIFIER	1.69938	0.487841	0.288413	8.86815	1.66948	0.0359751	0.0282324	0.0401852	0.0144819	0.036778	0.443744	0.392169	0.066367	0.310211	0.330691	alb
7:135415727:C:T	CNOT4	T	-0.0165	0.0021	13.8407	16.2	4.775	4	0.3111	0	134860258	136021709	1161451	413_18	25256.5	chr7_135415727_C_T	intron_variant	MODIFIER	2.35357	0.408802	0.0743619	11.9681	1.43771	-0.0475643	-0.0238434	-0.00662657	-0.015618	-0.0316465	0.684569	0.53527	0.759309	0.600679	0.542108	shbg
7:135457711:C:T	CNOT4	T	0.0111	0.002	7.5085	12.2	4.558	4	0.3357	0	134957711	135959223	1001512	1132_11	756	chr7_135457711_C_T	intron_variant	MODIFIER	2.01902	0.00808535	0.427215	6.34367	0.872625	0.0397866	0.00058368	0.0269263	0.0104022	0.0211667	0.68997	0.531875	0.762228	0.596372	0.537593	crp
7:135477343:C:CA	CNOT4	CA	0.022	0.0019	29.3296	65.8	11.71	4	0.01964	0	133940180	136281293	2341113	310_35	366606	chr7_135477343_C_CA	intron_variant	MODIFIER	0.565105	0.757974	1.83999	28.8813	1.52773	0.0201075	0.0387129	-0.0671832	0.0221911	0.0374666	0.182598	0.27733	0.540256	0.332933	0.201001	X50
7:135631728:AT:A	NUP205	A	-0.0154	0.002	13.7721	0	2.423	4	0.6584	0	134736254	136209894	1473640	523_21	158654	chr7_135631728_AT_A	intron_variant	MODIFIER	0.1407	1.3097	0.122368	13.1569	0.535057	-0.00526961	-0.0526723	-0.0106414	-0.0154101	-0.0155609	0.415705	0.388124	0.217453	0.478268	0.407711	X30150
7:135631728:AT:A	NUP205	A	-0.0142	0.002	11.6942	35	6.154	4	0.188	0	134672470	136208706	1536236	527_22	191140	chr7_135631728_AT_A	intron_variant	MODIFIER	0.263291	1.78594	0.00663917	11.5731	0.34731	0.00904444	-0.0643277	0.00065469	-0.0144167	-0.0111619	0.415705	0.388124	0.217453	0.478268	0.407711	X30210
7:135654532:CT:C	AC093107.2	C	-0.0137	0.0023	8.6258	0	1.964	4	0.7424	0	134392089	136183488	1791399	193_20	366744	chr7_135654532_CT_C	downstream_gene_variant	MODIFIER	0.525141	0.29762	0.550281	8.34846	0.327172	-0.0258933	0.0206076	-0.0386871	-0.0136932	-0.0127883	0.0929377	0.237468	0.182846	0.257201	0.20531	X30010
7:135659463:C:A	AC093107.1	A	0.0231	0.003	13.6066	0	2.192	4	0.7005	0	135096830	136211369	1114539	130_20	5363.5	chr7_135659463_C_A	upstream_gene_variant	MODIFIER	0.962334	0.0748192	0.0328409	13.476	0.166023	0.0559088	-0.00836297	0.00339023	0.0234334	0.00875815	0.0471207	0.113533	0.179277	0.125003	0.133393	X30270
7:135661514:T:G	STMP1	G	-0.0281	0.002	45.3631	0	3.426	4	0.4892	0	134832349	136270289	1437940	505_23	110195	chr7_135661514_T_G	upstream_gene_variant	MODIFIER	0.60684	1.48431	0.170503	43.6439	1.65423	-0.0176785	-0.0566207	0.0133834	-0.028175	-0.0330532	0.349551	0.397698	0.265551	0.48344	0.44734	X30090
7:135661514:T:G	STMP1	G	0.0158	0.0019	15.3072	0	3.999	4	0.4062	0	135105054	136213346	1108292	151_23	2314	chr7_135661514_T_G	upstream_gene_variant	MODIFIER	0.435235	0.356634	0.113601	15.8416	0.107677	0.0131924	-0.0205746	0.00891337	0.0164882	-0.00396319	0.349551	0.397698	0.265551	0.483443	0.44734	X30050
7:135661514:T:G	STMP1	G	0.0116	0.002	7.91328	1	4.04	4	0.4007	0	135161514	136161514	1000000	597_21	0	chr7_135661514_T_G	upstream_gene_variant	MODIFIER	0.342597	1.15267	1.14788	7.0661	0.406785	0.0109038	0.0485249	0.0582235	0.0111326	0.0124048	0.349527	0.39799	0.265566	0.483454	0.447084	X30180
7:135662359:C:G	STMP1	G	0.0216	0.0029	12.6231	0	3.738	4	0.4426	0	135105054	136211369	1106315	241_19	4147.5	chr7_135662359_C_G	upstream_gene_variant	MODIFIER	0.709433	0.0157068	0.101838	12.9609	0.302814	0.0428425	0.00185268	0.00931647	0.0223616	-0.0142214	0.0472165	0.113814	0.179783	0.125097	0.133935	X30040
7:135662359:C:G	STMP1	G	0.0194	0.003	9.77599	0	3.819	4	0.431	0	134196662	136180000	1983338	88_15	474028	chr7_135662359_C_G	upstream_gene_variant	MODIFIER	0.543594	0.135971	0.0416343	10.157	0.442574	0.0371973	0.0144829	0.00428345	0.0201885	-0.019531	0.0474811	0.113533	0.179759	0.12509	0.134566	X30260
7:135969885:A:T	MTPN	T	-0.0423	0.0037	30.1869	17.4	4.845	4	0.3036	0	135406335	136524703	1118368	81_20	4366	chr7_135969885_A_T	intron_variant	MODIFIER	0.459888	0.214279	2.61591	28.3281	1.07852	-0.0191639	-0.0261463	-0.101759	-0.0428583	-0.0322104	0.154302	0.0727813	0.237512	0.0754705	0.17936	X30110
7:135982605:C:G	-	G	0.0292	0.0036	15.149	0	3.919	4	0.4171	0	135067362	136504350	1436988	152_25	196749	chr7_135982605_C_G	intergenic_variant	MODIFIER	0.0409616	0.292752	1.3986	14.5677	0.770905	-0.00234805	0.0337283	0.0734902	0.02987	0.0255058	0.144467	0.0727813	0.190858	0.0753464	0.178109	X30080
7:137024481:A:G	AC009264.1	G	-0.0163	0.0028	8.06394	0	1.654	3	0.6473	0	136423261	138190031	1766770	1334_20	282165	chr7_137024481_A_G	intron_variant	MODIFIER	0.174534	0.277164		8.26014	0.18093	0.0232739	-0.0201726		-0.01673	0.0119317	0.0191611	0.21967		0.147656	0.0718714	X48
7:137737399:A:T	DGKI	T	0.0117	0.0021	7.71579	68	12.482	4	0.0141	0	137220035	138252410	1032375	1199_25	1176.5	chr7_137737399_A_T	intron_variant	MODIFIER	1.93993	0.0117642	1.24589	7.82523	0.795683	-0.0495591	0.000921033	0.0529548	0.0121144	0.019736	0.816846	0.368934	0.431513	0.345805	0.48572	X23104
7:137745757:A:C	DGKI	C	0.0126	0.0022	8.13318	0	2.336	4	0.6742	0	137217972	138252410	1034438	1185_26	10566	chr7_137745757_A_C	intron_variant	MODIFIER	0.471887	0.0347465	1.02484	7.29357	0.905736	0.0172581	0.00287969	0.0532661	0.0121405	0.0231359	0.197267	0.267532	0.236372	0.288471	0.317125	X21001
7:137911401:C:T	CREB3L2	T	0.0145	0.002	12.3122	0	3.747	4	0.4413	0	137405623	138430488	1024865	852_22	6654.5	chr7_137911401_C_T	intron_variant	MODIFIER	0.143816	0.744422	0.106879	12.6944	0.0446649	-0.00538595	0.0370877	-0.00955579	0.0150407	0.00180177	0.41832	0.651715	0.777992	0.61153	0.614336	alp
7:137920758:T:A	CREB3L2	A	-0.02	0.0021	21.2023	0	3.81	4	0.4323	0	137404838	139550988	2146150	73_18	557155	chr7_137920758_T_A	intron_variant	MODIFIER	0.815269	0.606449	0.948979	20.7293	0.0991406	-0.0256686	-0.0316821	-0.0511645	-0.0201903	0.0038334	0.224853	0.609659	0.721764	0.601108	0.590995	igf1
7:137926820:A:C	CREB3L2	C	0.0179	0.0018	21.4812	0	3.2	4	0.525	0	137343756	138474054	1130298	310_36	17915	chr7_137926820_A_C	intron_variant	MODIFIER	0.013276	0.187709	1.05013	21.323	0.438203	0.00110368	-0.0116793	0.0594644	0.0180524	0.0129051	0.0846992	0.577085	0.809012	0.577858	0.621272	X50
7:138196944:T:C	-	C	-0.0264	0.0021	34.8604	30.7	5.769	4	0.2171	0	137662852	140514807	2851955	435_19	891886	chr7_138196944_T_C	regulatory_region_variant	MODIFIER	0.0131598	0.409485	0.4399	35.0826	1.12842	-0.000680549	0.0229099	-0.0570734	-0.0270261	-0.028441	0.796677	0.609084	0.944811	0.67205	0.709207	X30130
7:138196944:T:C	-	C	-0.0265	0.0021	34.7047	0	3.901	4	0.4195	0	137662852	138738124	1075272	234_20	3544	chr7_138196944_T_C	regulatory_region_variant	MODIFIER	0.123876	0.180632	0.52449	34.9052	0.689617	-0.00578963	0.0119495	-0.0656751	-0.0271035	-0.0202415	0.796677	0.609084	0.944811	0.67205	0.709207	X30190
7:138258034:G:A	-	A	0.0174	0.0027	10.1655	56.8	9.25	4	0.05515	0	137758034	138758081	1000047	358_21	23.5	chr7_138258034_G_A	intergenic_variant	MODIFIER	0.704331	1.21847	1.12617	8.97388	1.90564	0.0260989	0.0662464	-0.0866968	0.0166939	0.0474452	0.12601	0.1707	0.1	0.17334	0.177807	X30140
7:138580592:C:G	TRIM24	G	-0.0526	0.0094	7.70246	0	1.156	3	0.7636	0	138080592	139082248	1001656	19_19	828	chr7_138580592_C_G	missense_variant	MODERATE	0.0786456	0.658808		7.60611	0.0691823	0.0419072	-0.167327		-0.0525336	0.0339152	0.00132275	0.00946899		0.0106143	0.00152323	X30100
7:139028372:C:CAAAAA	ZC3HAV1L	CAAAAA	0.0114	0.002	7.79697	8.1	4.351	4	0.3606	0	138528372	139528372	1000000	918_21	0	chr7_139028372_C_CAAAAA	intron_variant	MODIFIER	0.355821	1.11439	0.327472	7.77262	0.191254	-0.0118328	0.0470078	0.0256453	0.0116356	0.00691824	0.371763	0.523124	0.204337	0.455849	0.374874	X30240
7:139037358:G:C	ZC3HAV1L	C	0.012	0.002	8.42297	52.1	8.35	4	0.07957	0	138510984	139545049	1034065	724_14	9341.5	chr7_139037358_G_C	upstream_gene_variant	MODIFIER	0.636952	1.38043	1.0743	8.20057	0.423619	-0.0184853	0.0554132	0.0587311	0.0121323	0.0130615	0.337334	0.540751	0.230602	0.500032	0.422076	X30280
7:139039054:A:G	ZC3HAV1L	G	0.0124	0.002	9.09426	44	7.14	4	0.1287	0	138503037	139545049	1042012	734_23	15011	chr7_139039054_A_G	upstream_gene_variant	MODIFIER	0.651867	1.08053	1.31175	8.78621	0.156591	-0.0318595	0.0469647	0.0594422	0.0124209	0.00565912	0.904044	0.587945	0.337108	0.513475	0.557144	X30290
7:139040127:G:A	ZC3HAV1L	A	-0.0114	0.002	7.93667	0	2.699	4	0.6094	0	138519389	139545049	1025660	342_17	7908	chr7_139040127_G_A	upstream_gene_variant	MODIFIER	0.294221	0.267394	0.524442	7.79388	0.639702	0.0100088	-0.0162971	-0.0340215	-0.0115618	-0.017504	0.364619	0.54326	0.233035	0.504415	0.429931	X30070
7:139041542:C:G	ZC3HAV1	G	0.0116	0.002	8.09707	49.4	7.906	4	0.0951	0	138503037	139541637	1038600	777_18	19205	chr7_139041542_C_G	downstream_gene_variant	MODIFIER	1.00627	0.812671	0.968946	8.07582	0.375549	-0.0284776	0.0384369	0.04814	0.0118704	0.0116991	0.760967	0.587187	0.337831	0.512473	0.55491	X30300
7:139045901:ATTTTTT:A	ZC3HAV1	A	-0.0137	0.002	11.1102	0	1.486	4	0.8292	0	137758034	140561376	2803342	449_21	113804	chr7_139045901_ATTTTTT_A	3_prime_UTR_variant	MODIFIER	0.232501	0.940225	0.0307959	10.6609	0.402041	-0.00747097	-0.0419724	-0.00254819	-0.0137137	-0.0123029	0.426213	0.531192	0.308435	0.458008	0.412632	X30000
7:139056379:GT:G	ZC3HAV1	G	0.013	0.0022	8.74812	0	0.708	4	0.9503	0	138555291	139557311	1002020	749_15	78	chr7_139056379_GT_G	intron_variant	MODIFIER	0.0894054	0.0200248	0.259287	8.45348	0.690686	0.00370267	0.00162354	0.0183615	0.0130552	0.0192827	0.383766	0.604346	0.629561	0.531701	0.428174	alb
7:139056840:C:T	ZC3HAV1	T	-0.0192	0.002	20.6953	0	3.52	4	0.4749	0	138503037	140549546	2046509	859_24	469452	chr7_139056840_C_T	intron_variant	MODIFIER	1.55291	1.15326	0.204236	19.0758	0.957478	-0.0335423	-0.0488058	0.014162	-0.018818	-0.0230243	0.371279	0.600521	0.663679	0.550644	0.547401	X30120
7:139056840:C:T	ZC3HAV1	T	-0.0126	0.002	9.29048	0	2.061	4	0.7246	0	138552765	139558116	1005351	597_22	1399.5	chr7_139056840_C_T	intron_variant	MODIFIER	1.4186	0.507745	0.110836	8.14634	0.741229	-0.0301817	-0.0275497	-0.00847676	-0.0120781	-0.0193676	0.371279	0.600521	0.663679	0.550644	0.547401	X30180
7:139104049:G:C	ZC3HAV1	C	0.0207	0.0024	17.0685	0	2.641	4	0.6195	0	138563723	139689670	1125947	527_23	22647.5	chr7_139104049_G_C	intron_variant	MODIFIER	0.559617	0.63696	0.299978	16.7389	0.519121	0.0165541	0.0448729	-0.0187542	0.0211542	0.0155837	0.538772	0.1465	0.4375	0.217786	0.347095	X30210
7:139109872:T:C	ZC3HAV1	C	0.0234	0.0032	12.3606	38.9	6.543	4	0.1621	0	138563723	140560740	1997017	523_22	452360	chr7_139109872_T_C	upstream_gene_variant	MODIFIER	0.594013	0.0689054	0.751997	13.0848	0.132892	0.0173485	0.00914259	-0.0372815	0.0254264	0.00564719	0.540676	0.076694	0.450236	0.10055	0.251092	X30150
7:139132447:T:C	TTC26	C	-0.022	0.0033	10.6817	36	6.249	4	0.1813	0	138610470	139689670	1079200	1185_27	17623	chr7_139132447_T_C	upstream_gene_variant	MODIFIER	0.301711	0.570116	0.306349	11.1289	0.827764	0.0129428	-0.0622317	0.0199104	-0.0232936	-0.0316001	0.173683	0.0576788	0.295007	0.0978481	0.113777	X21001
7:139132447:T:C	TTC26	C	-0.0217	0.0033	10.258	38.5	6.499	4	0.1649	0	138625548	140680636	2055088	1199_26	520645	chr7_139132447_T_C	upstream_gene_variant	MODIFIER	0.360137	0.594658	0.296131	10.7346	0.803991	0.0150178	-0.0642195	0.0194492	-0.0230195	-0.030872	0.172926	0.0580942	0.295928	0.0978312	0.113757	X23104
7:139253098:A:G		G	0.8451	0.1517	7.5938	0	0	0	1	0	138753098	139753098	1000000	471_20	0	chr7_139253098_A_G						7.59368					0.845092					4.51537e-05		cys
7:139483188:T:G	KLRG2	G	-0.0114	0.0021	7.36683	0	0.925	4	0.9209	0	138983188	139983188	1000000	486_12	0	chr7_139483188_T_G	missense_variant	MODERATE	0.167401	0.0554348	0.522881	6.99304	0.602746	-0.00819804	0.0040929	-0.0316593	-0.0113293	-0.0166715	0.820023	0.600189	0.672305	0.497552	0.486148	bun
7:139711002:C:CT	HIPK2	CT	-0.0154	0.0026	8.44648	43.2	7.048	4	0.1334	0	139197502	140282204	1084702	822_15	28851	chr7_139711002_C_CT	intron_variant	MODIFIER	0.0666098	0.00608562	0.654433	8.3913	1.78745	0.00313173	-0.000594487	0.0367025	-0.0157384	-0.0489219	0.744008	0.185682	0.289924	0.194604	0.143369	X4080
7:13975693:T:A	ETV1	A	-0.0122	0.0022	7.38722	23.5	5.226	4	0.2648	0	13475693	14475693	1000000	449_5	0	chr7_13975693_T_A	intron_variant	MODIFIER	0.544466	0.688865	0.25352	7.38694	0.841577	0.0195253	-0.0384365	0.0168581	-0.0125189	-0.0220241	0.82902	0.742852	0.598492	0.715444	0.631596	X30000
7:13978576:C:T	ETV1	T	-0.0171	0.0022	13.7481	0	3.203	4	0.5244	0	13473827	14490147	1016320	859_4	3411	chr7_13978576_C_T	intron_variant	MODIFIER	0.108887	0.108421	0.580003	14.1384	0.0572832	0.00595005	0.00869074	-0.0319418	-0.0177427	-0.00233128	0.857951	0.756515	0.590566	0.716847	0.638488	X30120
7:13986732:A:G	ETV1	G	-0.019	0.0022	17.8167	0	1.478	4	0.8305	0	13473827	14490147	1016320	152_3	4745	chr7_13986732_A_G	intron_variant	MODIFIER	0.457982	0.993488	0.0523856	17.0009	0.687979	-0.0346923	-0.0496943	-0.00408038	-0.0188976	-0.0189674	0.955372	0.738767	0.594722	0.713894	0.634044	X30080
7:13986732:A:G	ETV1	G	-0.0169	0.0022	14.0037	0	0.69	4	0.9526	0	13475693	14490147	1014454	505_3	3812	chr7_13986732_A_G	intron_variant	MODIFIER	0.390105	0.609458	0.0531013	13.4243	0.582296	-0.0308454	-0.0348431	-0.00419538	-0.016855	-0.0168574	0.955372	0.738767	0.594722	0.713895	0.634044	X30090
7:13993025:A:C	ETV1	C	0.0111	0.0019	8.65699	0	0.633	4	0.9594	0	13493025	14493031	1000006	310_5	3	chr7_13993025_A_C	upstream_gene_variant	MODIFIER	0.733375	0.240846	0.204946	8.17541	0.309685	0.0262913	0.0142861	0.0142076	0.0109523	0.00957518	0.156308	0.533287	0.367338	0.397219	0.438432	X50
7:140027335:G:A	PARP12	A	0.0226	0.0023	21.5776	30	5.717	4	0.2213	0	139493892	141606085	2112193	310_37	522654	chr7_140027335_G_A	synonymous_variant	LOW	0.977286	1.1746	0.172632	21.4272	0.206223	0.0257787	0.0586764	-0.0117603	0.0230353	-0.00933645	0.274997	0.192712	0.571592	0.184861	0.158394	X50
7:140153008:C:T	KDM7A	T	0.1901	0.0238	14.8814	0	0	0	1	0	138537122	140685631	2148509	152_26	541632	chr7_140153008_C_T	intron_variant	MODIFIER				14.8812					0.190116					0.00175527		X30080
7:140177027:C:CGCG	KDM7A	CGCG	-0.0322	0.0034	20.4192	55.5	6.738	3	0.08074	0	138503489	141044827	2541338	505_24	402869	chr7_140177027_C_CGCG	upstream_gene_variant	MODIFIER	0.266069	1.07704		20.806	0.690281	-0.0382514	0.0736514		-0.0326756	-0.0756507	0.0143777	0.110472		0.0969149	0.0150147	X30090
7:140444614:C:T	-	T	-0.0159	0.0023	11.307	0.4	4.018	4	0.4036	0	139917403	140982714	1065311	371_20	5444.5	chr7_140444614_C_T	regulatory_region_variant	MODIFIER	0.0492841	0.426337	0.455937	11.7245	0.300174	0.00494072	0.0299028	0.0365014	-0.0163698	-0.0144695	0.0429656	0.209811	0.159343	0.279068	0.127594	cre
7:140447421:GT:G	-	G	0.0132	0.0023	7.95979	18	4.88	4	0.2998	0	139944614	140982131	1037517	724_15	15951.5	chr7_140447421_GT_G	regulatory_region_variant	MODIFIER	1.10301	0.92204	0.95975	7.09235	0.390596	0.0549612	0.052209	0.0635943	0.0125148	0.0182488	0.0603713	0.211903	0.152048	0.277933	0.127695	X30280
7:140466810:CAAAAAAAAAAAA:C	MKRN1	C	-0.0174	0.0022	13.9792	0	1.884	4	0.7571	0	139906578	140982714	1076136	471_21	22164	chr7_140466810_CAAAAAAAAAAAA_C	intron_variant	MODIFIER	0.048	0.0774669	0.143103	14.3488	0.0522358	0.00485051	0.00666321	0.0196968	-0.0178274	-0.00298995	0.0431407	0.215768	0.0707046	0.265821	0.12863	cys
7:140466810:CAAAAAAAAAAAA:C	MKRN1	C	0.0135	0.0024	7.49526	29.6	5.681	4	0.2242	0	139956113	140982714	1026601	749_16	2603.5	chr7_140466810_CAAAAAAAAAAAA_C	intron_variant	MODIFIER	0.931538	0.132676	1.02884	7.45066	0.319115	0.0611054	-0.0113393	-0.0982853	0.0135903	0.0157087	0.0424445	0.215662	0.0711264	0.265411	0.128948	alb
7:140534081:A:AT	DENND2A	AT	0.0107	0.0019	7.92372	19.1	4.947	4	0.2928	0	140028392	141041062	1012670	19_20	646	chr7_140534081_A_AT	intron_variant	MODIFIER	1.11312	1.48101	0.435409	7.11968	0.0896493	0.029548	0.0567205	0.0352768	0.0103009	0.0034519	0.24747	0.471593	0.848021	0.543585	0.62991	X30100
7:140540555:G:A	DENND2A	A	-0.017	0.002	16.8529	11.8	4.535	4	0.3384	0	140017870	141121399	1103529	81_21	29079.5	chr7_140540555_G_A	intron_variant	MODIFIER	0.0353611	0.126217	0.341896	17.6807	0.125078	0.00341903	-0.00865708	0.0214805	-0.0176964	0.00467546	0.0618818	0.421092	0.485862	0.504703	0.406213	X30110
7:140734774:C:CA	BRAF	CA	0.0195	0.0035	7.71647	4.5	4.189	4	0.3811	0	140234774	141234774	1000000	153_24	0	chr7_140734774_C_CA	splice_region_variant	LOW	0.782299	0.703868	0.350783	7.57366	0.380159	0.0722383	-0.0558795	0.0379611	0.0196501	0.0181289	0.0258129	0.107932	0.0926113	0.0988377	0.121298	hba1c
7:140938513:G:A	AC006006.1	A	0.0124	0.0022	8.02434	7.7	4.332	4	0.3629	0	140438513	141484621	1046108	820_16	23054	chr7_140938513_G_A	downstream_gene_variant	MODIFIER	0.543163	0.55335	0.430008	8.25935	0.170912	0.0378543	-0.0306152	0.0356769	0.0127419	-0.00799284	0.0664605	0.358258	0.15582	0.544532	0.198886	nap
7:14179588:T:G	DGKB	G	-0.026	0.0022	31.1351	0	0.595	4	0.9637	0	13445841	14709896	1264055	73_3	101720	chr7_14179588_T_G	intron_variant	MODIFIER	0.568897	0.176106	0.735017	29.7918	1.22985	-0.0195515	-0.0134379	-0.0393866	-0.0259914	-0.0311055	0.748296	0.247727	0.407901	0.302113	0.267538	igf1
7:142748580:G:A	PRSS1	A	0.045	0.0066	11.0588	0	0.56	3	0.9055	0	142248580	143274948	1026368	597_23	13184	chr7_142748580_G_A	upstream_gene_variant	MODIFIER	0.330042	0.00617823		10.8717	0.457008	0.0316431	0.00134611		0.0454252	0.0736491	0.0272906	0.0325763		0.0250484	0.00840979	X30180
7:142774948:A:G	WBP1LP1	G	-0.07	0.0108	10.0815	20.1	3.756	3	0.2891	0	142248580	143274948	1026368	524_15	13184	chr7_142774948_A_G	downstream_gene_variant	MODIFIER	2.01593	0.0348412		9.28114	0.375362	-0.133453	-0.0122804		-0.0690754	0.0908152	0.0190399	0.0113552		0.00893033	0.00409567	X30200
7:142927938:CT:C	TRPV5	C	-0.0147	0.0027	7.43016	38.7	6.529	4	0.1629	0	142356383	143427938	1071555	964_22	35777.5	chr7_142927938_CT_C	intron_variant	MODIFIER	2.21993	0.479088	0.25109	6.91619	0.00375515	-0.1032	-0.037465	-0.0462459	-0.0143244	-0.000230608	0.0416223	0.133245	0.0322892	0.176174	0.131996	X30250
7:142927938:CT:C	TRPV5	C	-0.0146	0.0027	7.36825	19.1	4.942	4	0.2933	0	142427238	143427938	1000700	918_22	350	chr7_142927938_CT_C	intron_variant	MODIFIER	1.78409	0.272316	0.170537	7.05131	0.0735358	-0.0907124	-0.0241588	-0.0337178	-0.0144759	0.00420867	0.0416223	0.133245	0.0322892	0.176173	0.131996	X30240
7:142953388:G:C	KEL	C	0.0178	0.0021	16.8697	0	1.565	4	0.8151	0	142043521	143813319	1769798	724_16	24968	chr7_142953388_G_C	intron_variant	MODIFIER	0.675848	0.991199	0.247418	15.5783	1.04232	0.0229018	0.0479361	0.0298742	0.0174318	0.0273148	0.801088	0.681387	0.91494	0.594354	0.707239	X30280
7:142953388:G:C	KEL	C	0.0159	0.0021	13.983	0	3.315	4	0.5066	0	142403626	143453388	1049762	734_24	24881	chr7_142953388_G_C	intron_variant	MODIFIER	1.78483	0.7494	0.086301	12.5449	0.860824	0.0440841	0.039075	0.0117603	0.0153207	0.0237522	0.801112	0.681387	0.91494	0.594354	0.707239	X30290
7:142953388:G:C	KEL	C	0.0155	0.0021	13.3034	0	3.713	4	0.4462	0	142403626	143453388	1049762	777_19	24881	chr7_142953388_G_C	intron_variant	MODIFIER	1.98956	0.66519	0.0317239	11.9274	0.747828	0.0470042	0.0357013	0.00452638	0.0149221	0.0214932	0.801112	0.681387	0.91494	0.594354	0.707239	X30300
7:142954267:G:A	KEL	A	-0.0676	0.0099	11.0303	0	0.715	2	0.6995	0	142374710	143541505	1166795	153_25	3840.5	chr7_142954267_G_A	missense_variant	MODERATE		0.234042		10.7648	0.689887		-0.0477965		-0.0673575	-0.188347		0.0246646		0.0112257	0.00246827	hba1c
7:143384849:G:C	ZYX	C	0.0371	0.0023	57.1707	0.7	4.029	4	0.402	0	142857936	144001156	1143220	862_7	44697	chr7_143384849_G_C	intron_variant	MODIFIER	2.43887	1.10333	0.197252	55.329	0.397472	0.0610209	0.05649	-0.020659	0.037057	0.0192796	0.143261	0.233619	0.121462	0.278186	0.110638	X30220
7:143384849:G:C	ZYX	C	0.0315	0.0023	42.5815	0	0.828	4	0.9346	0	142867651	144001156	1133505	599_8	49554.5	chr7_143384849_G_C	intron_variant	MODIFIER	0.579809	1.03617	0.0977041	41.5001	0.694246	0.0231737	0.0514008	0.011023	0.0315949	0.0287809	0.143261	0.233619	0.121462	0.278186	0.110638	X30160
7:143384849:G:C	ZYX	C	0.0178	0.0022	14.8315	19.9	4.992	4	0.2881	0	142884849	143896731	1011882	435_20	5941	chr7_143384849_G_C	intron_variant	MODIFIER	0.362871	1.24945	0.3061	14.6743	0.492219	0.0163454	0.0595482	0.0302545	0.0179537	-0.0227856	0.143261	0.233619	0.121462	0.278186	0.110638	X30130
7:143395176:G:A	EPHA1	A	0.0523	0.0045	30.6087	5	3.157	3	0.3681	0	142882967	143986530	1103563	609_16	39572.5	chr7_143395176_G_A	missense_variant	MODERATE	0.0830585	0.214788		29.8063	1.97106	-0.0186686	-0.0285113		0.052562	0.0684372	0.00752977	0.0546757		0.0512917	0.0707506	ggt
7:143395176:G:A	EPHA1	A	0.0386	0.0049	14.3691	0.6	3.017	3	0.389	0	142895176	143908473	1013297	977_10	6648.5	chr7_143395176_G_A	missense_variant	MODERATE	0.159163	0.428735		14.7745	0.198676	0.0355692	-0.0565574		0.0398974	0.014036	0.00769619	0.0536885		0.0513113	0.0711953	ca
7:143395176:G:A	EPHA1	A	-0.0325	0.0046	11.6054	0	0.236	3	0.9716	0	142895176	143908473	1013297	371_21	6648.5	chr7_143395176_G_A	missense_variant	MODERATE	0.0689042	0.0750614		11.1648	0.846244	-0.0155628	-0.0121097		-0.0324538	-0.0403578	0.00753065	0.0549057		0.0512838	0.0707506	cre
7:143395176:G:A	EPHA1	A	0.0301	0.0048	9.53626	33.6	4.517	3	0.2108	0	142895176	143895176	1000000	413_19	0	chr7_143395176_G_A	missense_variant	MODERATE	0.894427	0.644848		8.19492	2.02869	0.138493	0.0757673		0.0282808	0.0750815	0.00764526	0.053112		0.0512819	0.0713589	shbg
7:143395176:G:A	EPHA1	A	0.0261	0.0047	7.58754	40.1	5.007	3	0.1713	0	142895176	143895176	1000000	1156_15	0	chr7_143395176_G_A	missense_variant	MODERATE	1.15655	0.105096		7.76499	0.447873	-0.157988	-0.0161331		0.0269442	0.0256971	0.00752625	0.0548436		0.0512773	0.0706942	alt
7:143396079:T:A	EPHA1	A	-0.0147	0.002	12.6981	0	3.161	4	0.5312	0	142884849	143896731	1011882	234_21	5289	chr7_143396079_T_A	intron_variant	MODIFIER	0.528079	1.00087	0.710041	12.1851	0.0197611	-0.0183406	-0.0438045	-0.0456394	-0.0146686	0.000806398	0.229806	0.520849	0.201651	0.51104	0.521898	X30190
7:14616161:T:A	DGKB	A	0.0364	0.0066	7.52608	0	1.165	3	0.7613	0	14116161	15116161	1000000	1199_3	0	chr7_14616161_T_A	intron_variant	MODIFIER	0.33882	0.0276835		7.61115	0.19907	-0.0930567	0.00781417		0.0367877	0.0501328	0.00340934	0.0168261		0.0244886	0.00452899	X23104
7:1475497:A:C	INTS1	C	0.0535	0.0053	23.4568	0	1.422	3	0.7004	0	440330	2081611	1641281	609_1	214526	chr7_1475497_A_C	intron_variant	MODIFIER	0.206174	0.047955		23.5462	0.414348	-0.0555992	-0.0151043		0.0541568	0.0384703	0.00414429	0.0116893		0.0373103	0.0253311	ggt
7:1475497:A:C	INTS1	C	0.0354	0.0055	9.86582	12.5	3.429	3	0.3301	0	788343	1975497	1187154	1156_1	93577	chr7_1475497_A_C	intron_variant	MODIFIER	0.211552	0.280375		9.45393	1.50085	-0.0583149	-0.0775948		0.0349018	0.0989189	0.00414236	0.0116849		0.0373029	0.0253703	alt
7:147971088:C:T	CNTNAP2	T	-0.0126	0.0021	8.63564	0	2.68	4	0.6128	0	147461088	148495851	1034763	1334_21	7381.5	chr7_147971088_C_T	intron_variant	MODIFIER	0.340887	0.601209	0.0985901	7.64876	1.63542	-0.014476	-0.0394554	-0.00706847	-0.0120655	-0.0328099	0.167618	0.17777	0.551212	0.33754	0.372859	X48
7:147971088:C:T	CNTNAP2	T	-0.0124	0.0021	8.4598	41.8	6.876	4	0.1426	0	147461088	148485112	1024024	1185_28	2012	chr7_147971088_C_T	intron_variant	MODIFIER	0.1538	0.469732	0.14253	7.37908	2.92853	-0.0074167	-0.0327466	0.00987026	-0.0117349	-0.0470529	0.167842	0.177595	0.551306	0.3375	0.372894	X21001
7:147971088:C:T	CNTNAP2	T	-0.0124	0.0021	8.4351	34.2	6.076	4	0.1936	0	147461088	148495851	1034763	1199_27	7381.5	chr7_147971088_C_T	intron_variant	MODIFIER	0.22746	0.426995	0.144539	7.36926	2.71958	-0.0104429	-0.0305628	0.0100449	-0.0118152	-0.0449963	0.167952	0.177471	0.552059	0.337502	0.372602	X23104
7:148867275:G:A	EZH2	A	-0.0233	0.0039	8.5857	3.1	4.129	4	0.3888	0	148250682	149367275	1116593	597_24	58296.5	chr7_148867275_G_A	intron_variant	MODIFIER	0.257508	1.77118	0.0278931	8.08426	0.240569	-0.0434341	-0.105932	0.00290623	-0.0230849	-0.0153186	0.00957766	0.097729	0.191274	0.0724272	0.074159	X30180
7:148884323:G:GC	EZH2	GC	0.0467	0.006	13.965	36.9	4.758	3	0.1904	0	148367046	149387402	1020356	736_15	7099	chr7_148884323_G_GC	upstream_gene_variant	MODIFIER	1.00931	0.382651		14.2313	0.152326	0.229159	-0.0689473		0.0474801	-0.0259562	0.00286215	0.0260574		0.0293397	0.0111615	ua
7:148932667:C:T	-	T	0.0476	0.0023	97.6383	0	2.42	4	0.659	0	148163661	149810862	1647201	310_38	54594.5	chr7_148932667_C_T	intergenic_variant	MODIFIER	0.625921	1.62365	0.53289	96.3222	0.450302	0.0526883	0.0721336	0.0396966	0.0478346	0.0195585	0.97129	0.80028	0.835544	0.795066	0.879687	X50
7:149104245:T:C	ZNF425	C	-0.014	0.0025	7.68761	11.8	4.533	4	0.3386	0	148604245	149709344	1105099	234_22	52549.5	chr7_149104245_T_C	synonymous_variant	LOW	1.62705	0.13623	1.09509	6.77357	0.239233	-0.0341308	0.0127325	-0.0881853	-0.0134064	-0.0117707	0.379471	0.147059	0.0936321	0.197045	0.135485	X30190
7:149172934:A:G	ZNF398	G	0.0379	0.0021	73.863	3.6	4.149	4	0.3862	0	148439329	149820922	1381593	523_23	42808.5	chr7_149172934_A_G	intron_variant	MODIFIER	0.0587689	0.801711	0.660367	72.1105	2.48828	-0.00356202	0.0388382	0.0592092	0.0380299	0.0500481	0.146434	0.64408	0.902358	0.615544	0.760867	X30150
7:149189674:G:GA	AC004890.1	GA	-0.0203	0.0021	21.247	0	1.168	4	0.8833	0	148250682	149810905	1560223	358_22	158880	chr7_149189674_G_GA	downstream_gene_variant	MODIFIER	0.779067	0.667799	0.710458	19.915	0.832024	-0.0222324	-0.0357334	-0.0621983	-0.0200441	-0.0255901	0.245788	0.68857	0.896462	0.633782	0.781182	X30140
7:149189674:G:GA	AC004890.1	GA	-0.0163	0.0021	14.1054	0	1.434	4	0.8382	0	148559646	149760555	1200909	449_22	29573.5	chr7_149189674_G_GA	downstream_gene_variant	MODIFIER	0.701518	0.0362062	0.646058	13.3581	0.71372	-0.0211053	0.00284943	-0.0572796	-0.0161454	-0.0228005	0.245572	0.689194	0.89656	0.633785	0.780981	X30000
7:149189674:G:GA	AC004890.1	GA	0.014	0.0021	10.1434	0	3.381	4	0.4962	0	148559646	149779632	1219986	862_8	20035	chr7_149189674_G_GA	downstream_gene_variant	MODIFIER	0.860564	0.0127885	0.304378	10.161	0.371384	0.0258855	0.0010432	0.0317644	0.0142558	-0.0139397	0.245788	0.68857	0.896462	0.633782	0.781182	X30220
7:149190850:A:G	ZNF282	G	0.0469	0.0021	112.754	0	1.009	4	0.9084	0	148439329	151085486	2646157	527_24	571558	chr7_149190850_A_G	upstream_gene_variant	MODIFIER	2.78626	0.764393	0.462241	107.564	3.31926	0.0565728	0.0371905	0.046484	0.0466184	0.0598999	0.238114	0.624348	0.907075	0.613678	0.766328	X30210
7:149193251:A:AG	AC004890.1	AG	-0.0185	0.0021	17.8345	0	2.491	4	0.6463	0	148559646	149779632	1219986	524_16	23612	chr7_149193251_A_AG	upstream_gene_variant	MODIFIER	1.39349	1.21668	0.126597	16.3988	0.561264	-0.0292268	-0.052056	0.0178271	-0.0181225	-0.0190316	0.413224	0.622115	0.928538	0.628255	0.778069	X30200
7:149455815:G:A	ZNF777	A	-0.0131	0.0021	9.59722	32.6	5.936	4	0.204	0	148949692	149969596	1019904	1238_17	3829	chr7_149455815_G_A	missense_variant	MODERATE	0.222816	1.1911	0.414462	8.24508	2.22281	-0.00776548	-0.0495162	-0.0313537	-0.0124014	-0.0422012	0.402629	0.59396	0.810124	0.541069	0.665311	X4079
7:149456743:C:T	ZNF777	T	-0.0684	0.0078	17.7058	70	10.002	3	0.01855	0	148163661	150140238	1976577	151_24	304794	chr7_149456743_C_T	intron_variant	MODIFIER	0.198932	2.45687		17.8923	0.276047	0.0854792	-0.353072		-0.0697317	0.0332868	0.0015528	0.012254		0.0161345	0.0182243	X30050
7:149491717:T:C	ZNF746	C	-0.0129	0.0023	7.41195	31.8	5.864	4	0.2095	0	148991717	149991717	1000000	724_17	0	chr7_149491717_T_C	3_prime_UTR_variant	MODIFIER	1.6807	0.492439	0.558831	6.27521	1.19132	-0.0378074	-0.0283412	0.0509161	-0.0120336	-0.0328671	0.271582	0.337945	0.105542	0.255697	0.213049	X30280
7:149597011:G:T	ZNF767P	T	-0.0153	0.0023	10.5206	21.4	5.09	4	0.2782	0	148963795	150166049	1202254	734_25	32089	chr7_149597011_G_T	intron_variant	MODIFIER	0.164027	1.1433	0.831283	10.2508	0.431904	-0.00679677	-0.0513143	0.0634293	-0.0154758	-0.0155049	0.252927	0.323541	0.124337	0.256863	0.22383	X30290
7:149597011:G:T	ZNF767P	T	-0.0149	0.0023	9.92702	16.8	4.805	4	0.3079	0	148963795	150166049	1202254	777_20	32089	chr7_149597011_G_T	intron_variant	MODIFIER	0.271771	1.17783	0.781319	9.50562	0.505562	-0.010378	-0.0520713	0.060242	-0.0148673	-0.0174531	0.252927	0.323541	0.124337	0.256863	0.22383	X30300
7:149597011:G:T	ZNF767P	T	-0.0131	0.0023	7.84558	0	2.478	4	0.6485	0	149031019	150126164	1095145	964_23	18419.5	chr7_149597011_G_T	intron_variant	MODIFIER	0.502407	0.748591	0.39638	7.60482	0.0624437	-0.0169523	-0.0380496	0.0365384	-0.0131963	-0.00291734	0.252927	0.323541	0.124337	0.256863	0.22383	X30250
7:149603517:A:C	ZNF767P	C	-0.0138	0.0023	8.57594	0	2.462	4	0.6515	0	149027267	150126393	1099126	918_23	26687	chr7_149603517_A_C	intron_variant	MODIFIER	0.24675	0.730183	0.484258	8.36151	0.273535	-0.00981371	-0.0376316	0.0428139	-0.0138913	-0.0107353	0.245714	0.323541	0.125542	0.257098	0.230309	X30240
7:149633480:G:GC	-	GC	-0.0679	0.0079	17.27	46.1	5.569	3	0.1346	0	148165410	150140238	1974828	241_20	480656	chr7_149633480_G_GC	intergenic_variant	MODIFIER	0.0562913	1.80197		17.1999	0.0717757	-0.0275449	-0.277067		-0.0687787	0.0101414	0.0015528	0.013925		0.0158778	0.0185508	X30040
7:149706135:C:T	-	T	-0.0248	0.003	15.4212	0	1.718	4	0.7875	0	149168922	150243414	1074492	505_25	33	chr7_149706135_C_T	regulatory_region_variant	MODIFIER	0.990389	0.241009	0.137605	15.0847	0.148513	-0.0278935	-0.0207733	0.0147269	-0.0253875	-0.00737447	0.244997	0.146862	0.129595	0.1151	0.153193	X30090
7:149720369:C:T	KRBA1	T	-0.0164	0.003	7.3083	0	1.738	4	0.7839	0	149220369	150220369	1000000	152_27	0	chr7_149720369_C_T	intron_variant	MODIFIER	0.710704	0.277121	0.139289	7.1984	0.0587917	-0.0193387	-0.0253216	0.0143214	-0.0169401	0.00301525	0.468944	0.125325	0.140669	0.114302	0.169786	X30080
7:14979634:G:A	DGKB	A	0.0267	0.0022	33.8315	0	2.503	4	0.644	0	14476483	15527016	1050533	1041_2	22115.5	chr7_14979634_G_A	upstream_gene_variant	MODIFIER	0.350188	0.196438	0.0930166	33.2358	1.43558	0.0121932	0.0139065	-0.00714037	0.02709	0.0321623	0.39614	0.506071	0.527633	0.505313	0.534174	tes
7:15008012:A:G	-	G	-0.0128	0.002	9.41782	0	1.833	4	0.7665	0	14479634	15525987	1046353	327_4	5201.5	chr7_15008012_A_G	intergenic_variant	MODIFIER	0.994382	0.398218	0.642172	8.24798	0.870047	-0.0240541	-0.0227566	-0.0390656	-0.0122151	-0.0216677	0.520186	0.538619	0.741517	0.569643	0.588837	X30030
7:15010680:C:G	-	G	-0.0125	0.002	9.08666	0	2.317	4	0.6776	0	14479634	15525987	1046353	365_4	7869.5	chr7_15010680_C_G	intergenic_variant	MODIFIER	0.95043	0.333459	0.0865504	8.14923	1.18811	-0.0403948	-0.0197233	-0.00661165	-0.0119936	-0.0263307	0.104267	0.494616	0.459237	0.525597	0.519802	X30020
7:15025359:G:A	-	A	0.0288	0.0021	42.7051	0	0.926	4	0.9209	0	14285893	15527403	1241510	153_3	118711	chr7_15025359_G_A	intergenic_variant	MODIFIER	1.91883	0.766459	0.28298	40.4599	0.977606	0.042317	0.0381811	0.0199336	0.0287006	0.0243797	0.590702	0.548934	0.67915	0.538331	0.60543	hba1c
7:15025675:C:T	-	T	0.0413	0.0022	80.1407	0	3.757	4	0.4399	0	14094060	16062633	1968573	180_1	52671.5	chr7_15025675_C_T	intergenic_variant	MODIFIER	2.04475	0.158223	1.06619	77.3622	1.98972	0.0402422	-0.0109792	0.0563081	0.0416777	0.0391016	0.5765	0.560444	0.701796	0.549373	0.619146	glu
7:150512152:A:G	GIMAP7	G	0.0239	0.0024	22.3284	0	1.758	4	0.7801	0	150007527	151345623	1338096	597_25	164423	chr7_150512152_A_G	upstream_gene_variant	MODIFIER	0.271588	0.235179	0.996367	21.8755	0.296025	0.0223787	0.0172243	0.0671063	0.0240976	0.0110998	0.0421763	0.244602	0.145519	0.231773	0.247925	X30180
7:150512152:A:G	GIMAP7	G	0.0221	0.0024	19.5682	0	2.758	4	0.599	0	150009127	151345623	1336496	859_25	165223	chr7_150512152_A_G	upstream_gene_variant	MODIFIER	0.965842	0.16851	1.13729	18.3112	0.946461	0.0607744	0.0128689	0.0717114	0.0217406	0.026291	0.0421763	0.244602	0.145519	0.231773	0.247925	X30120
7:150520221:C:T	GIMAP7	T	-0.0249	0.0024	23.8945	0	2.846	4	0.5839	0	149981940	151345623	1363683	524_17	143560	chr7_150520221_C_T	missense_variant	MODERATE	0.660769	0.279611	1.43383	22.9033	0.528371	-0.0539467	-0.0200456	-0.0855104	-0.0248055	-0.0175358	0.0284445	0.244415	0.145283	0.229974	0.242519	X30200
7:150576321:G:T	GIMAP4	T	-0.0117	0.0021	7.57774	40.5	6.724	4	0.1512	0	150074041	151112325	1038284	1147_17	16862	chr7_150576321_G_T	downstream_gene_variant	MODIFIER	0.296973	0.821786	0.0385486	7.19593	1.82174	-0.0186886	0.0389245	0.00324771	-0.0115902	-0.0394855	0.915699	0.593844	0.685798	0.604731	0.723594	ast
7:150587595:C:T	-	T	-0.0167	0.0024	11.9439	25	5.333	4	0.2548	0	150011883	151160066	1148183	1132_12	1620.5	chr7_150587595_C_T	intergenic_variant	MODIFIER	0.291727	0.418807	0.789872	11.2564	1.66737	-0.00934381	-0.0256761	0.0468381	-0.0167544	-0.0341087	0.464636	0.251885	0.19201	0.229354	0.377768	crp
7:150601627:A:T	AC069304.3	T	0.0204	0.0024	16.7567	0	1.753	4	0.781	0	150007998	151434995	1426997	138_16	119870	chr7_150601627_A_T	downstream_gene_variant	MODIFIER	0.0588944	0.66061	0.374409	16.2647	0.746778	0.00247414	0.0379732	0.030206	0.0206415	0.0223892	0.394279	0.246134	0.187832	0.22522	0.252624	trig
7:150800408:C:A	TMEM176B	A	0.062	0.0035	71.1082	0	0.918	3	0.8211	0	150259279	151487777	1228498	749_17	73120	chr7_150800408_C_A	5_prime_UTR_variant	MODIFIER	1.41177	1.61037		69.0771	0.469331	0.066698	0.0818487		0.0620564	0.0342526	0.0614909	0.173022		0.111152	0.0455646	alb
7:150800408:C:A	TMEM176B	A	0.0357	0.0035	24.2082	0	0.867	3	0.8333	0	150263649	152218660	1955011	977_11	440746	chr7_150800408_C_A	5_prime_UTR_variant	MODIFIER	0.123693	0.607646		24.0217	0.222777	0.0102147	0.0422094		0.0360983	0.0192627	0.0614434	0.172541		0.111151	0.045548	ca
7:150800408:C:A	TMEM176B	A	0.0331	0.0034	21.1711	0	2.189	3	0.5341	0	150013060	151757476	1744416	775_17	84860	chr7_150800408_C_A	5_prime_UTR_variant	MODIFIER	1.48073	0.336208		20.5346	0.0211086	0.0689647	0.0269044		0.0330319	-0.00217436	0.0614434	0.17303		0.111155	0.0455646	tp
7:150800408:C:A	TMEM176B	A	-0.0294	0.0033	18.739	0	1.637	3	0.651	0	150300408	152218450	1918042	73_19	459021	chr7_150800408_C_A	5_prime_UTR_variant	MODIFIER	0.398572	0.168243		17.9778	1.3982	-0.0260851	-0.0144336		-0.0291574	-0.0705709	0.060282	0.170833		0.111317	0.0464147	igf1
7:150800408:C:A	TMEM176B	A	-0.0265	0.0031	16.66	51.4	6.177	3	0.1033	0	150299349	151772449	1473100	852_23	235491	chr7_150800408_C_A	5_prime_UTR_variant	MODIFIER	0.266515	0.520749		17.7019	0.00264571	0.0190203	0.0355943		-0.0277692	0.000256414	0.0601517	0.170939		0.111315	0.0463525	alp
7:150801157:T:C	TMEM176B	C	0.0347	0.0034	24.1815	67.1	9.109	3	0.02788	0	150271679	151389992	1118313	413_20	29678.5	chr7_150801157_T_C	5_prime_UTR_variant	MODIFIER	0.188262	0.966522		24.2551	1.83992	0.0163207	-0.0574152		0.0352378	0.0872864	0.0498853	0.173444		0.111319	0.046557	shbg
7:150801157:T:C	TMEM176B	C	0.0218	0.0035	9.38574	14.7	3.515	3	0.3188	0	150259510	151305380	1045870	1041_12	18712	chr7_150801157_T_C	5_prime_UTR_variant	MODIFIER	0.176837	0.419909		9.77165	0.43851	-0.0156051	0.0334259		0.0225947	-0.0324832	0.0496385	0.168474		0.111425	0.0470273	tes
7:150840547:G:A	AOC1	A	-0.0181	0.0022	15.1178	55	8.883	4	0.06409	0	150011883	151498920	1487037	815_20	85145.5	chr7_150840547_G_A	intron_variant	MODIFIER	0.353986	1.25741	0.0526907	16.0819	0.1958	0.0121667	-0.0538304	0.00429388	-0.019219	0.00707212	0.607192	0.452215	0.530639	0.303877	0.453246	hdl
7:150840547:G:A	AOC1	A	-0.0163	0.0023	12.0308	35.4	6.195	4	0.185	0	150011883	151471426	1459543	1078_18	98892.5	chr7_150840547_G_A	intron_variant	MODIFIER	0.223769	0.339515	0.142768	13.0523	0.36375	0.00842799	-0.0206987	-0.0106938	-0.0174642	0.0118096	0.60756	0.452165	0.530933	0.303931	0.452892	apoa
7:150845427:G:T	AOC1	T	0.0276	0.0019	46.3646	54.3	8.749	4	0.06769	0	150070649	151875254	1804605	310_39	127524	chr7_150845427_G_T	intron_variant	MODIFIER	0.60355	0.305178	0.27646	47.7772	0.112494	0.0167293	0.0172345	-0.0186204	0.0287236	-0.00399905	0.587064	0.482306	0.653934	0.331988	0.501385	X50
7:150934995:C:CA	-	CA	-0.0156	0.0022	11.5704	13	4.596	4	0.3313	0	150413847	151601893	1188046	1185_29	72875	chr7_150934995_C_CA	intergenic_variant	MODIFIER	0.364259	0.959074	1.18952	11.1206	0.0751418	-0.0130538	-0.0505483	-0.0642895	-0.0156768	0.00319339	0.244875	0.229488	0.190792	0.264324	0.262103	X21001
7:150934995:C:CA	-	CA	-0.0157	0.0023	11.5294	0	1.502	4	0.8263	0	150364409	151601893	1237484	1334_22	48156	chr7_150934995_C_CA	intergenic_variant	MODIFIER	0.162117	0.277017	0.880736	11.1223	0.322514	-0.00668235	-0.0199828	-0.0522847	-0.0158058	-0.0113277	0.245031	0.229313	0.190672	0.264334	0.261059	X48
7:150934995:C:CA	-	CA	-0.0156	0.0023	11.3163	8.3	4.364	4	0.3589	0	150417846	151601893	1184047	1199_28	74874.5	chr7_150934995_C_CA	intergenic_variant	MODIFIER	0.365837	0.942595	1.24031	10.7928	0.0151352	-0.0131712	-0.0500906	-0.0664303	-0.0155444	0.000683285	0.245082	0.229543	0.190652	0.264268	0.261136	X23104
7:150988710:CA:C	NOS3	C	0.0153	0.002	13.0826	41.1	6.788	4	0.1475	0	150364409	151492991	1128582	1213_22	60010	chr7_150988710_CA_C	upstream_gene_variant	MODIFIER	1.6708	1.38266	0.538231	12.1528	0.284641	0.0336599	0.054669	0.0489624	0.0150278	-0.0104997	0.521307	0.610098	0.896662	0.6207	0.758617	X49
7:150993088:C:T	NOS3	T	0.0294	0.0035	16.4887	0	0.358	3	0.9488	0	150009274	151493088	1483814	19_21	241907	chr7_150993088_C_T	intron_variant	MODIFIER	0.215164	0.362538		16.3734	0.0319765	0.0400108	0.0396097		0.0294288	-0.00572465	0.0089717	0.073524		0.0828559	0.012349	X30100
7:150993088:C:T	NOS3	T	-0.0228	0.0036	9.36512	0	0.912	3	0.8224	0	150493088	151493088	1000000	81_22	0	chr7_150993088_C_T	intron_variant	MODIFIER	0.379047	0.0500098		9.15468	0.557926	-0.0638725	-0.00700026		-0.0226189	-0.070738	0.0089717	0.073524		0.0828559	0.012349	X30110
7:151007755:G:A	NOS3	A	-0.0237	0.0022	26.2586	0	3.921	4	0.4168	0	150012152	152218660	2206508	1238_18	107651	chr7_151007755_G_A	intron_variant	MODIFIER	1.29458	0.0239167	0.310483	24.8692	1.83592	-0.0286532	0.00187491	0.0197001	-0.0237673	-0.0353098	0.568044	0.348993	0.525428	0.320159	0.506957	X4079
7:151007755:G:A	NOS3	A	-0.019	0.0022	17.1557	24.2	5.274	4	0.2603	0	150401352	152218660	1817308	822_16	302251	chr7_151007755_G_A	intron_variant	MODIFIER	0.657499	0.0208273	0.386818	16.011	2.39938	-0.0179964	0.00163674	0.0229599	-0.0188574	-0.0416719	0.568044	0.348993	0.525428	0.320161	0.506957	X4080
7:151007755:G:A	NOS3	A	-0.0133	0.0022	8.8814	59	9.755	4	0.04475	0	150493088	151512483	1019395	153_26	4969.5	chr7_151007755_G_A	intron_variant	MODIFIER	0.686724	0.0410781	0.885758	9.2253	1.42021	0.0209444	-0.00318844	0.0444299	-0.0139731	-0.0307761	0.567384	0.350237	0.524545	0.320382	0.507992	hba1c
7:151058086:T:G	SLC4A2	G	-0.0142	0.0023	9.27221	41.2	6.805	4	0.1465	0	150304987	151619138	1314151	130_21	96023.5	chr7_151058086_T_G	intron_variant	MODIFIER	1.69772	0.340387	1.6118	8.24024	0.283537	-0.0353673	0.0218384	-0.0718028	-0.0136609	-0.010565	0.399669	0.293783	0.26988	0.254538	0.26902	X30270
7:151058118:G:C	SLC4A2	C	-0.0145	0.0023	9.65956	0	1.437	4	0.8378	0	150555521	151567301	1011780	88_16	3293	chr7_151058118_G_C	intron_variant	MODIFIER	1.19732	0.297789	0.589107	8.75756	0.241532	-0.0282995	-0.0197303	-0.0364133	-0.0141512	-0.00927859	0.398711	0.293973	0.269639	0.254522	0.26902	X30260
7:151062132:CGTGTGTGAGT:C	SLC4A2	C	0.0136	0.002	11.3496	5.1	4.213	4	0.3779	0	150529602	151624408	1094806	241_21	14873	chr7_151062132_CGTGTGTGAGT_C	intron_variant	MODIFIER	1.42513	0.72559	0.494006	10.5916	0.353967	0.0295905	0.0359848	-0.0268177	0.0134383	0.010993	0.439383	0.613071	0.464656	0.577324	0.55859	X30040
7:151062132:CGTGTGTGAGT:C	SLC4A2	C	0.0116	0.002	8.44831	11.5	4.519	4	0.3403	0	150535938	151562132	1026194	151_25	13097	chr7_151062132_CGTGTGTGAGT_C	intron_variant	MODIFIER	0.918268	0.890598	0.520388	7.59431	0.959867	0.0219442	0.0410038	-0.0277025	0.0112295	0.0227808	0.439383	0.613071	0.464656	0.577326	0.55859	X30050
7:151239991:T:C	SMARCD3	C	0.0342	0.0033	23.8122	26.5	4.08	3	0.2529	0	150009127	152384323	2375196	820_17	43266	chr7_151239991_T_C	intron_variant	MODIFIER	1.31728	1.67493		22.6817	0.0464105	0.0450098	0.107324		0.034052	0.00333907	0.131596	0.0979869		0.11412	0.0930233	nap
7:151365262:G:A	NUB1	A	-0.0115	0.002	7.93405	0	0.33	4	0.9878	0	150860310	151865262	1004952	435_21	2476	chr7_151365262_G_A	intron_variant	MODIFIER	0.39726	0.36065	0.0105386	7.6025	0.318902	-0.0169182	-0.0209961	-0.000877538	-0.0114234	-0.0113988	0.156416	0.355547	0.438915	0.430437	0.275557	X30130
7:151374840:C:T	NUB1	T	-0.0109	0.002	7.30347	0	3.517	4	0.4753	0	150874840	151874840	1000000	505_26	0	chr7_151374840_C_T	intron_variant	MODIFIER	1.42172	0.234296	0.0163555	7.04193	0.100913	-0.0461354	-0.0145798	-0.00133815	-0.0108633	0.00426554	0.138371	0.403639	0.472667	0.561528	0.269068	X30090
7:151706174:T:C	PRKAG2	C	-0.0135	0.0023	8.6258	12.5	4.57	4	0.3344	0	151205326	152218450	1013124	342_18	5714	chr7_151706174_T_C	intron_variant	MODIFIER	0.35022	1.91475	0.265724	8.03044	0.00891638	-0.0120131	-0.0688943	-0.0624768	-0.0132453	-0.000646296	0.324017	0.363535	0.0190858	0.26868	0.0879665	X30070
7:151716038:T:C	PRKAG2	C	0.0127	0.0023	7.56767	41.1	5.096	3	0.1649	0	151216038	152217955	1001917	661_6	958.5	chr7_151716038_T_C	intron_variant	MODIFIER	0.0619999	1.7012		7.07107	0.764209	-0.00263845	0.0623118		0.0125155	0.0330055	0.300667	0.402154		0.28331	0.0967251	X30060
7:151716108:T:C	PRKAG2	C	-0.0692	0.0023	203.441	0	1.307	3	0.7274	0	150300408	152307014	2006606	327_14	412397	chr7_151716108_T_C	intron_variant	MODIFIER	1.38828	1.47001		200.819	1.51733	-0.0500495	-0.0571855		-0.0696279	-0.0526649	0.102369	0.402339		0.283001	0.0965619	X30030
7:151716108:T:C	PRKAG2	C	-0.0654	0.0023	182.738	0	2.103	3	0.5513	0	150300408	152268471	1968063	365_17	431668	chr7_151716108_T_C	intron_variant	MODIFIER	1.4563	0.806323		181.029	1.21288	-0.0514167	-0.0380067		-0.0658525	-0.045286	0.102369	0.402339		0.283001	0.0965619	X30020
7:151716108:T:C	PRKAG2	C	0.0653	0.0023	179.168	0	2.474	3	0.48	0	150300408	152274345	1973937	371_22	428732	chr7_151716108_T_C	intron_variant	MODIFIER	3.07398	1.91461		172.158	4.49341	0.0789381	0.0689206		0.0647777	0.0998956	0.103678	0.400566		0.283166	0.0969095	cre
7:151716108:T:C	PRKAG2	C	-0.0612	0.0022	164.503	36	4.69	3	0.1959	0	150300408	152307412	2007004	193_21	412198	chr7_151716108_T_C	intron_variant	MODIFIER	1.02659	0.873572		160.287	4.88973	-0.0405176	-0.0403391		-0.0611266	-0.105533	0.102369	0.402339		0.283001	0.0965619	X30010
7:151716108:T:C	PRKAG2	C	0.0563	0.0022	139.851	0	0.91	3	0.8229	0	150305380	152370466	2065086	471_22	378185	chr7_151716108_T_C	intron_variant	MODIFIER	2.17132	1.12468		135.579	2.8145	0.0663729	0.0483701		0.0561283	0.0755279	0.103795	0.401169		0.283143	0.0968312	cys
7:151716108:T:C	PRKAG2	C	0.0545	0.0023	121.109	0	1.541	3	0.6728	0	151194923	152370466	1175543	486_13	66586.5	chr7_151716108_T_C	intron_variant	MODIFIER	2.08314	1.26501		116.639	3.13596	0.0655475	0.0528062		0.0541784	0.0826051	0.103736	0.400943		0.283152	0.0969095	bun
7:151716108:T:C	PRKAG2	C	0.0352	0.0022	54.3838	0	2.132	3	0.5455	0	151199167	152232133	1032966	736_16	458	chr7_151716108_T_C	intron_variant	MODIFIER	1.7984	0.726919		51.8168	1.93165	0.0589859	0.0359566		0.0347199	0.0610917	0.103855	0.401246		0.28313	0.0968615	ua
7:151717243:T:C	PRKAG2	C	0.0139	0.0024	8.12796	0	0.88	4	0.9274	0	151208732	152218450	1009718	1344_12	3652	chr7_151717243_T_C	intron_variant	MODIFIER	0.0081647	0.00484601	0.0850094	8.2335	0.259118	0.000470886	-0.00039277	-0.0169529	0.0141808	0.0144839	0.184893	0.40037	0.0414467	0.287573	0.104328	phos
7:151718170:C:T	PRKAG2	T	-0.0125	0.002	8.97964	0	1.61	4	0.8071	0	150605869	152218660	1612791	924_12	305906	chr7_151718170_C_T	intron_variant	MODIFIER	0.392942	0.876611	0.23376	8.55257	0.220517	-0.0166667	-0.0387116	0.0396662	-0.0123167	-0.0112021	0.138605	0.396558	0.0408958	0.283703	0.103679	tbil
7:152461418:A:T	LINC01003	T	0.0123	0.0022	7.72769	0	0.548	4	0.9687	0	151855510	152964890	1109380	1078_19	51218	chr7_152461418_A_T	upstream_gene_variant	MODIFIER	0.255254	0.505417	0.081328	7.24352	0.593328	0.00965337	0.0289902	0.00783066	0.0121527	0.0190809	0.667364	0.39567	0.2016	0.351068	0.270765	apoa
7:152513812:TA:T	-	T	0.0125	0.0022	8.12315	0	0.653	4	0.957	0	152009154	153022992	1013838	749_18	2261	chr7_152513812_TA_T	intergenic_variant	MODIFIER	0.0271618	0.1399	0.281358	7.92475	0.499524	-0.00147159	0.00989425	0.0233509	0.0126249	0.015188	0.198663	0.441369	0.772343	0.488908	0.512647	alb
7:152519530:G:A	-	A	0.0122	0.0022	7.81502	0	1.491	4	0.8283	0	152013812	153021804	1007992	775_18	1722	chr7_152519530_G_A	regulatory_region_variant	MODIFIER	0.858668	0.162553	0.195693	7.54677	0.13167	0.0294466	0.0113666	-0.0224691	0.0121908	0.00515923	0.18862	0.56055	0.898045	0.50561	0.577696	tp
7:152541987:T:C	-	C	0.0152	0.0021	12.2113	0	2.198	4	0.6995	0	152028752	153043431	1014679	852_24	5895.5	chr7_152541987_T_C	intergenic_variant	MODIFIER	1.54498	0.2371	0.113949	10.8591	1.11001	0.0359444	0.0159989	0.00966308	0.0145945	0.0252353	0.282205	0.29608	0.742278	0.308804	0.47103	alp
7:152659974:C:T	XRCC2	T	-0.0487	0.0034	45.1503	0	0.817	3	0.8455	0	152009154	153377301	1368147	19_22	33253.5	chr7_152659974_C_T	intron_variant	MODIFIER	0.00392234	0.296627		44.5185	1.15074	-0.000711254	-0.0309903		-0.049088	-0.0420734	0.0138026	0.0870776		0.083962	0.101077	X30100
7:152659974:C:T	XRCC2	T	0.0229	0.0035	9.99913	0	0.058	3	0.9964	0	151216038	153201628	1985590	152_28	451141	chr7_152659974_C_T	intron_variant	MODIFIER	0.0508656	0.250757		9.72185	0.481723	0.008811	0.0272072		0.022881	0.0228345	0.0138026	0.0870776		0.0839622	0.101077	X30080
7:152679999:TA:T	XRCC2	T	-0.0108	0.0019	7.63997	0	0.275	4	0.9914	0	152179999	153179999	1000000	310_40	0	chr7_152679999_TA_T	upstream_gene_variant	MODIFIER	0.450466	0.196015	0.0977484	7.13098	0.626291	-0.0148364	-0.0142526	-0.00984718	-0.0105975	-0.0170175	0.268672	0.233707	0.15279	0.325729	0.340648	X50
7:155235023:G:T	-	T	0.026	0.0037	11.5857	0	2.965	4	0.5638	0	154727575	155736978	1009403	680_13	2746.5	chr7_155235023_G_T	regulatory_region_variant	MODIFIER	0.132465	1.00237	1.32979	10.4032	0.662377	0.00817764	0.0760268	0.0588858	0.0255703	0.0241261	0.101251	0.0896565	0.396377	0.0736933	0.162482	ldld
7:155235023:G:T	-	T	0.0211	0.0037	8.10818	0	2.815	4	0.5893	0	154731111	155735097	1003986	696_18	1919	chr7_155235023_G_T	regulatory_region_variant	MODIFIER	0.0259082	0.687318	1.10548	7.20141	0.849475	-0.00175654	0.0585851	0.0522453	0.0206537	0.0286592	0.10133	0.089137	0.396208	0.073681	0.161937	apob
7:155235097:T:C	-	C	0.0281	0.0037	13.355	36	6.247	4	0.1814	0	154723414	155755638	1032224	762_16	4429	chr7_155235097_T_C	regulatory_region_variant	MODIFIER	0.560497	1.31344	2.30911	11.8047	0.217588	0.0264705	0.0913363	0.0833086	0.0274873	0.00997735	0.102766	0.0895213	0.400338	0.0738416	0.167108	chol
7:155826804:A:T	-	T	0.0284	0.0021	39.3338	78.6	18.702	4	0.0008992	0	155303897	157140099	1836202	371_23	395194	chr7_155826804_A_T	intergenic_variant	MODIFIER	0.839832	0.296089	2.07752	41.1944	0.378979	-0.0256813	0.0187013	-0.315749	0.0296197	0.0146876	0.791886	0.632264	0.985997	0.64808	0.804912	cre
7:155840862:T:C	-	C	0.0307	0.0021	49.0112	69.3	13.025	4	0.01115	0	155303897	157134507	1830610	471_23	378340	chr7_155840862_T_C	intergenic_variant	MODIFIER	0.295931	0.123129	0.0741815	51.7049	0.118671	-0.00976569	-0.00861456	0.0060871	0.0322933	0.00526565	0.462639	0.594304	0.704151	0.636626	0.785083	cys
7:155845027:C:G	-	G	-0.0122	0.0022	7.59397	36.1	6.259	4	0.1806	0	155312377	156345027	1032650	486_14	16325	chr7_155845027_C_G	intergenic_variant	MODIFIER	0.296409	0.138543	1.10131	8.16852	0.0758338	0.0110817	0.00976817	0.25246	-0.0129634	-0.00393342	0.272446	0.36283	0.00990817	0.342069	0.168322	bun
7:155873265:T:C	-	C	0.015	0.002	13.0387	56.8	9.258	4	0.05496	0	155312377	157735059	2422682	736_17	650453	chr7_155873265_T_C	intergenic_variant	MODIFIER	0.204817	0.423914	1.89347	13.4884	0.0128635	-0.00718688	-0.0235704	0.0693949	0.0156251	0.000535868	0.475818	0.519826	0.455292	0.464406	0.403194	ua
7:156393684:C:T	LINC01006	T	0.0132	0.0021	9.62342	36.1	6.26	4	0.1805	0	155326804	157771143	2444339	73_20	155290	chr7_156393684_C_T	intron_variant	MODIFIER	0.426276	0.474114	0.0943655	10.6121	0.0665807	-0.019014	-0.0260415	-0.00708174	0.0142582	-0.00265036	0.141363	0.424621	0.47746	0.385126	0.39055	igf1
7:15675431:T:C	MEOX2	C	-0.0145	0.0021	11.0766	0	2.55	4	0.6357	0	15173227	16186748	1013521	310_6	4556.5	chr7_15675431_T_C	intron_variant	MODIFIER	0.869534	0.150505	0.00492071	10.3319	1.22058	-0.0358324	0.00970675	-0.00057426	-0.0142457	-0.026884	0.901111	0.597758	0.867338	0.760536	0.614881	X50
7:156892230:A:T	LMBR1	T	-0.0118	0.002	8.09756	0	1.066	4	0.8997	0	156251212	157436169	1184957	859_26	48539.5	chr7_156892230_A_T	intron_variant	MODIFIER	0.177264	0.388134	0.69703	7.66872	0.310992	-0.00639193	-0.0230995	-0.0368417	-0.0117067	-0.0102516	0.481941	0.341028	0.597877	0.425442	0.38554	X30120
7:157138959:C:T	UBE3C	T	-0.0927	0.0154	8.7167	0	0.842	1	0.3588	0	156569885	157638959	1069074	365_18	34537	chr7_157138959_C_T	5_prime_UTR_variant	MODIFIER				8.89087	0.0932639				-0.094244	0.0339702				0.00445376	0.00266565	X30020
7:157190476:A:G	UBE3C	G	-0.6451	0.1114	8.15434	0	0	0	1	0	156632381	157690476	1058095	527_25	29047.5	chr7_157190476_A_G	intron_variant	MODIFIER				8.15442					-0.645086					8.49752e-05		X30210
7:157190476:A:G	UBE3C	G	-0.6262	0.1112	7.74642	0	0	0	1	0	156690476	157690476	1000000	523_24	0	chr7_157190476_A_G	intron_variant	MODIFIER				7.74637					-0.626219					8.49752e-05		X30150
7:157210047:T:C	UBE3C	C	-0.0182	0.0022	16.3885	0	0.751	4	0.9449	0	156628236	157786823	1158587	153_27	2517.5	chr7_157210047_T_C	intron_variant	MODIFIER	0.523869	0.271052	0.489112	15.9773	0.176117	-0.0216472	-0.0168939	-0.0283356	-0.0183647	-0.00653531	0.792213	0.449882	0.435982	0.347438	0.372884	hba1c
7:157263220:CTAACACCACCTTCCCCGGGCACCTGTCCTAACGCCACCTTCCCAGGCACCTGTCG:C	AC004975.1	C	-0.0166	0.003	7.5385	24	3.949	3	0.267	0	156690814	157774102	1083288	241_22	30762	chr7_157263220_CTAACACCACCTTCCCCGGGCACCTGTCCTAACGCCACCTTCCCAGGCACCTGTCG_C	non_coding_transcript_exon_variant	MODIFIER	0.852641	1.25498		7.01938	0.28984	-0.0278569	-0.0634577		-0.016365	0.0178865	0.169255	0.193093		0.120147	0.0727342	X30040
7:157280912:G:A	AC004975.2	A	-0.0183	0.003	9.15428	0	0.587	3	0.8994	0	156675137	157782526	1107389	151_26	52080.5	chr7_157280912_G_A	downstream_gene_variant	MODIFIER	0.48788	0.610163		8.54182	0.504748	-0.0204029	-0.040851		-0.0179239	-0.0297179	0.13285	0.163387		0.124816	0.060766	X30050
7:157352780:T:C	DNAJB6	C	-0.0129	0.002	10.1206	0	1.684	4	0.7937	0	156852780	157852780	1000000	505_27	0	chr7_157352780_T_C	intron_variant	MODIFIER	0.959907	0.250248	0.177161	9.6776	0.35597	-0.0304823	-0.0152877	0.0120355	-0.0128363	-0.0109693	0.190764	0.46231	0.458765	0.464577	0.484169	X30090
7:158191490:A:G	PTPRN2	G	-0.0116	0.0021	7.72584	0	1.293	4	0.8625	0	157690549	158691490	1000941	1185_30	470.5	chr7_158191490_A_G	intron_variant	MODIFIER	0.73372	0.00469645	0.142304	7.57843	0.0972136	-0.0191577	-0.000392552	0.0103661	-0.0118311	-0.00373724	0.491294	0.275245	0.321347	0.342037	0.348369	X21001
7:158191490:A:G	PTPRN2	G	-0.0116	0.0021	7.58021	0	0.895	4	0.9253	0	157691148	159491731	1800583	1199_29	399950	chr7_158191490_A_G	intron_variant	MODIFIER	0.790524	0.0369516	0.0604437	7.29331	0.174773	-0.0203333	-0.00299652	0.00476395	-0.0116709	-0.00628604	0.490778	0.274708	0.321842	0.342078	0.348092	X23104
7:15853742:G:A	-	A	0.0136	0.0024	7.83654	0	1.175	4	0.8822	0	15344102	16355891	1011789	815_5	3745.5	chr7_15853742_G_A	regulatory_region_variant	MODIFIER	0.351673	0.000432497	0.04735	7.965	0.0072468	0.0151599	-4.78365e-05	-0.00443136	0.0140821	0.000323399	0.816719	0.838187	0.742736	0.754777	0.648498	hdl
7:158643855:T:G	NCAPG2	G	-0.0203	0.0034	8.50307	11.1	4.502	4	0.3423	0	158141224	159168514	1027290	505_28	11014	chr7_158643855_T_G	intron_variant	MODIFIER	0.0595206	0.00621482	0.339523	7.55323	2.37206	-0.00262435	-0.000679043	-0.021217	-0.020059	-0.0521894	0.297849	0.135908	0.396795	0.0847942	0.192416	X30090
7:15869383:G:C	-	C	0.0133	0.0024	7.50073	34.8	6.139	4	0.189	0	15369383	16369383	1000000	413_3	0	chr7_15869383_G_C	intergenic_variant	MODIFIER	0.0160848	0.146063	1.50798	7.79692	0.0627699	0.0019412	0.0127919	-0.104812	0.0137385	0.00425351	0.96292	0.804357	0.898138	0.734217	0.900609	shbg
7:15873963:A:C	-	C	-0.0151	0.0021	12.3763	39.4	6.6	4	0.1586	0	15343927	16552571	1208644	138_3	74286	chr7_15873963_A_C	intergenic_variant	MODIFIER	0.832209	0.468605	0.621091	12.6953	0.416396	-0.0222091	0.0268839	-0.0347298	-0.0156819	0.0126825	0.657677	0.668616	0.51014	0.623639	0.496244	trig
7:158782553:C:T	ESYT2	T	0.0478	0.0029	61.8116	64.7	11.321	4	0.02318	0	157888271	159793619	1905348	19_23	58392	chr7_158782553_C_T	intron_variant	MODIFIER	0.913368	0.887131	0.510782	61.7674	1.79501	0.024104	-0.0567088	0.0279146	0.0498484	0.040071	0.684265	0.85091	0.505655	0.880771	0.75389	X30100
7:158827968:C:T	ESYT2	T	-0.0412	0.0041	22.6968	0	2.11	4	0.7156	0	158055550	159456417	1400867	152_29	71984.5	chr7_158827968_C_T	intron_variant	MODIFIER	0.292574	0.192264	0.581786	22.4069	0.662977	-0.0200617	0.0315397	-0.072682	-0.0420879	-0.0302413	0.938348	0.960824	0.950518	0.941498	0.90556	X30080
7:15952740:G:A	-	A	-0.0178	0.0025	11.5791	0	3.939	4	0.4143	0	15359396	16636891	1277495	749_2	45403.5	chr7_15952740_G_A	intergenic_variant	MODIFIER	0.949738	0.408047	0.667628	11.2367	0.390775	-0.064204	0.0307524	-0.0608308	-0.0176832	-0.0208202	0.959889	0.810783	0.89027	0.75871	0.903243	alb
7:15969963:T:C	-	C	-0.0146	0.0024	9.16021	0	3.968	4	0.4104	0	15369383	16636891	1267508	775_2	33174	chr7_15969963_T_C	intergenic_variant	MODIFIER	0.154717	0.259875	0.887384	9.2472	0.421322	-0.00661518	-0.0173554	-0.0561285	-0.0150144	0.0186809	0.698335	0.638342	0.800581	0.710256	0.846545	tp
7:16100452:G:A	CRPPA	A	0.0189	0.0024	14.5414	55.1	8.909	4	0.06342	0	15343769	16764454	1420685	977_2	46340.5	chr7_16100452_G_A	intron_variant	MODIFIER	0.114083	0.371711	0.973523	15.085	1.10922	-0.0121726	0.0251059	0.100637	0.0194389	-0.0420358	0.0393641	0.295902	0.0627968	0.299614	0.115957	ca
7:16658642:C:A	BZW2	A	0.0129	0.002	10.3629	23.7	5.242	4	0.2634	0	16146245	17163700	1017455	152_4	3669.5	chr7_16658642_C_A	intron_variant	MODIFIER	0.00423806	1.8113	0.463775	10.0124	0.0918841	-0.000178742	0.0652863	0.0271401	0.0129212	0.00348294	0.577697	0.387115	0.41541	0.526403	0.466271	X30080
7:16660352:A:T	BZW2	T	0.0272	0.0021	39.2658	29.5	5.67	4	0.2252	0	16146245	17196436	1050191	918_4	10988.5	chr7_16660352_A_T	intron_variant	MODIFIER	0.0027023	0.151254	1.51088	38.4525	1.49241	-0.000117201	0.0121604	0.0771927	0.0274966	0.034234	0.591463	0.218726	0.197831	0.381584	0.291029	X30240
7:16660352:A:T	BZW2	T	0.0254	0.0021	34.401	32	5.88	4	0.2083	0	16146245	17195705	1049460	964_4	10623	chr7_16660352_A_T	intron_variant	MODIFIER	0.0909197	0.0276185	1.76246	33.2911	1.65295	0.00358047	0.00247449	0.0841141	0.0255354	0.0364544	0.591463	0.218726	0.197831	0.381584	0.291029	X30250
7:16660352:A:T	BZW2	T	0.0154	0.002	13.4624	0	1.141	4	0.8877	0	16146554	17164127	1017573	342_3	5011.5	chr7_16660352_A_T	intron_variant	MODIFIER	0.455992	0.110087	0.337057	12.7831	1.003	0.0138576	-0.00908716	0.0256117	0.0153528	0.0260859	0.591557	0.218344	0.197455	0.381655	0.291046	X30070
7:16660352:A:T	BZW2	T	0.0132	0.002	10.5177	3.5	4.146	4	0.3866	0	16146876	17191417	1044541	151_3	8794.5	chr7_16660352_A_T	intron_variant	MODIFIER	0.203033	0.0601257	0.511158	10.9186	0.510512	-0.00694923	0.00517904	-0.0343147	0.0137484	0.0158196	0.591557	0.218344	0.197455	0.381655	0.291046	X30050
7:16661023:C:A	BZW2	A	-0.0239	0.0019	36.5402	13.2	4.609	4	0.3298	0	16146245	17188426	1042181	19_3	6312.5	chr7_16661023_C_A	intron_variant	MODIFIER	0.125751	0.0853545	0.416874	36.9562	0.742384	0.00530393	0.00598384	-0.0249925	-0.0245271	-0.0190272	0.737808	0.424619	0.414703	0.531052	0.51409	X30100
7:16662091:T:C	BZW2	C	-0.0108	0.002	7.35744	59.7	9.915	4	0.04189	0	16158642	17162091	1003449	81_3	1724.5	chr7_16662091_T_C	intron_variant	MODIFIER	0.82033	1.21666	1.58497	6.95225	0.559809	-0.0334141	-0.0499596	0.0668533	-0.0106529	-0.0157803	0.878192	0.454512	0.613336	0.543443	0.54673	X30110
7:16691417:G:T	BZW2	T	-0.0342	0.0024	43.6617	57.7	9.456	4	0.05067	0	16146245	17197377	1051132	734_4	19606	chr7_16691417_G_T	intron_variant	MODIFIER	0.0639958	0.18643	3.21675	42.3764	1.17408	0.00340989	-0.0124879	-0.101641	-0.0345629	-0.0318579	0.163829	0.37699	0.359759	0.213331	0.222377	X30290
7:16691417:G:T	BZW2	T	-0.0331	0.0024	40.8125	59.6	9.908	4	0.04201	0	16146245	17197377	1051132	777_4	19606	chr7_16691417_G_T	intron_variant	MODIFIER	0.0193392	0.0188718	3.43013	39.4551	1.19859	-0.00107534	-0.00146433	-0.104675	-0.0333379	-0.0322552	0.163829	0.37699	0.359759	0.213331	0.222377	X30300
7:16691417:G:T	BZW2	T	-0.0257	0.0025	24.3745	50.1	8.008	4	0.09128	0	16146245	17196436	1050191	724_3	20076.5	chr7_16691417_G_T	intron_variant	MODIFIER	0.413119	0.22571	1.17923	24.8654	0.612982	0.0170593	0.0148403	-0.0548755	-0.026639	-0.0204514	0.163848	0.37699	0.359759	0.213329	0.222377	X30280
7:16975125:CTTA:C	AC073332.1	C	-0.0197	0.002	21.2486	0	1.354	4	0.8521	0	16467320	17680312	1212992	527_3	98691	chr7_16975125_CTTA_C	intron_variant	MODIFIER	0.722156	1.15219	0.383744	20.1109	0.456338	-0.0194516	-0.0485136	-0.0238354	-0.019623	-0.0135776	0.447727	0.371556	0.63184	0.399663	0.467508	X30210
7:16975125:CTTA:C	AC073332.1	C	-0.019	0.002	19.8162	0	3.014	4	0.5555	0	16467320	17746463	1279143	523_3	131766	chr7_16975125_CTTA_C	intron_variant	MODIFIER	0.32101	1.47081	0.0168177	19.2065	0.42331	-0.0104797	-0.0568265	0.0013711	-0.0191243	-0.0128176	0.447727	0.371556	0.63184	0.399663	0.467508	X30150
7:17123258:A:G	AC073332.1	G	0.0314	0.0043	12.4054	0	1.389	3	0.7081	0	16595241	17859862	1264621	471_2	104294	chr7_17123258_A_G	intron_variant	MODIFIER	0.475254	0.235901		12.2128	0.506646	0.0814546	-0.0371964		0.0315405	0.0318601	0.00793929	0.0396077		0.0572839	0.0542122	cys
7:17132860:C:T	AHR	T	-0.0309	0.0043	12.173	0	2.247	3	0.5228	0	16605902	18647635	2041733	435_3	493908	chr7_17132860_C_T	intron_variant	MODIFIER	0.717655	0.904481		11.3327	0.79732	-0.108338	-0.0983724		-0.0301265	-0.0471209	0.00807754	0.0416977		0.0573832	0.0492027	X30130
7:17132860:C:T	AHR	T	-0.0299	0.0043	11.2842	0	0.443	3	0.9311	0	16605902	17730083	1124181	234_4	35132.5	chr7_17132860_C_T	intron_variant	MODIFIER	0.35779	0.0215575		11.0579	0.451922	-0.064662	0.00396564		-0.0298965	-0.0311056	0.00807754	0.0416977		0.0573832	0.0492027	X30190
7:17156868:A:G	AHR	G	0.0123	0.0021	8.07217	40.2	6.689	4	0.1533	0	16656868	17768743	1111875	680_2	55937.5	chr7_17156868_A_G	intron_variant	MODIFIER	2.76183	0.229079	0.327672	6.87666	0.626288	0.0458565	0.0146789	-0.0234145	0.0116123	0.0172221	0.443119	0.608532	0.275121	0.697381	0.473399	ldld
7:17244953:T:C	AHR	C	-0.0174	0.0021	15.3797	0	3.168	4	0.5301	0	16740889	17857122	1116233	486_2	54052.5	chr7_17244953_T_C	intron_variant	MODIFIER	0.0310134	0.634055	1.25084	14.6794	0.583113	-0.00130059	-0.0324861	-0.05509	-0.0174925	-0.0163602	0.446468	0.456981	0.429676	0.632465	0.437583	bun
7:17244953:T:C	AHR	C	0.0171	0.0022	13.6749	0	2.869	4	0.58	0	16651976	17956045	1304069	1344_2	59057.5	chr7_17244953_T_C	intron_variant	MODIFIER	0.714619	0.48431	0.354408	13.5031	0.279487	0.0204548	-0.0273971	0.0233559	0.0174232	0.00968895	0.447092	0.457683	0.428458	0.632472	0.436629	phos
7:17244953:T:C	AHR	C	-0.0164	0.0022	13.1618	64.3	11.209	4	0.02432	0	16740889	17774102	1033213	1431_1	12542.5	chr7_17244953_T_C	intron_variant	MODIFIER	0.223631	1.31091	1.10491	13.9875	0.191964	0.00802644	0.0550558	-0.0527814	-0.0174208	-0.00685938	0.446307	0.457233	0.426963	0.632467	0.436871	urna
7:17244953:T:C	AHR	C	-0.0137	0.002	10.9435	49.1	7.858	4	0.09692	0	16741385	18458317	1716932	852_3	354898	chr7_17244953_T_C	intron_variant	MODIFIER	0.199244	0.0567752	1.87029	11.25	0.135611	0.00709015	-0.00408394	-0.0712394	-0.0142672	0.00489128	0.446441	0.457218	0.429537	0.632466	0.4377	alp
7:17244953:T:C	AHR	C	0.0116	0.002	8.02789	64.9	11.398	4	0.02244	0	16744953	17768743	1023790	696_2	11895	chr7_17244953_T_C	intron_variant	MODIFIER	2.07069	2.70037	0.647296	6.41712	0.370405	0.0383107	0.0834149	0.0358804	0.0105135	0.0114952	0.446864	0.457608	0.42878	0.632391	0.437841	apob
7:17247482:A:G	AHR	G	-0.02	0.0022	19.0546	49	7.85	4	0.09722	0	16637688	17956045	1318357	1352_1	49384.5	chr7_17247482_A_G	5_prime_UTR_variant	MODIFIER	0.754204	0.297264	0.711318	19.7073	0.471581	-0.0227475	0.0184869	-0.0391971	-0.0208689	0.0141877	0.716695	0.469328	0.404798	0.634681	0.432264	ucr
7:17247645:A:T	AHR	T	-0.0257	0.0021	32.8318	14	4.652	4	0.3249	0	16621494	18028536	1407042	1150_1	77370	chr7_17247645_A_T	5_prime_UTR_variant	MODIFIER	0.854427	0.308927	0.770855	32.8288	0.13883	-0.0230319	-0.0194765	-0.0432727	-0.0263661	0.00531493	0.419042	0.451106	0.400976	0.630949	0.427827	bild
7:17247645:A:T	AHR	T	-0.02	0.0021	20.7503	0	3.633	4	0.458	0	16740889	17958179	1217290	371_3	101889	chr7_17247645_A_T	5_prime_UTR_variant	MODIFIER	0.449382	0.461474	0.3586	20.9966	0.164684	-0.0133626	-0.0256872	-0.0228278	-0.020738	0.00581767	0.424343	0.456604	0.40705	0.632466	0.431512	cre
7:17247645:A:T	AHR	T	0.0118	0.002	8.1829	0	2.239	4	0.6918	0	16744953	17748374	1003421	1185_3	981.5	chr7_17247645_A_T	5_prime_UTR_variant	MODIFIER	0.723403	0.89113	0.260021	7.05914	1.04414	0.0192123	0.0399783	0.0165753	0.0112246	0.0238171	0.423077	0.454243	0.406322	0.632405	0.433248	X21001
7:17248374:A:G	AHR	G	-0.0285	0.0019	50.2026	0	1.431	4	0.8389	0	16655227	18437020	1781793	924_1	297750	chr7_17248374_A_G	intron_variant	MODIFIER	2.0663	1.26437	0.163442	47.2477	1.39513	-0.0382641	-0.0485683	-0.0117221	-0.0283116	-0.0274946	0.680815	0.468419	0.406767	0.635202	0.431	tbil
7:17263668:C:CT	AHR	CT	0.015	0.0024	9.61457	41.6	6.85	4	0.144	0	16740889	17772401	1031512	1491_2	7023	chr7_17263668_C_CT	intron_variant	MODIFIER	0.520902	1.13405	0.310847	10.0714	0.0770532	0.0173154	-0.0547988	0.0205878	0.0158539	-0.00304999	0.287266	0.297952	0.57525	0.273926	0.45371	urk
7:17399549:G:A	AC019117.2	A	-0.0423	0.0053	14.8536	21.2	3.806	3	0.2832	0	16740889	18749502	2008613	775_3	345646	chr7_17399549_G_A	intron_variant	MODIFIER	0.655242	0.005274		13.7198	2.19716	0.121063	-0.00179161		-0.041666	-0.0657977	0.0061191	0.0143678		0.0424475	0.113337	tp
7:17399549:G:A	AC019117.2	A	-0.0348	0.0052	10.4773	39.5	4.961	3	0.1747	0	16655227	17940574	1285347	820_3	101648	chr7_17399549_G_A	intron_variant	MODIFIER	0.608424	0.248866		9.43718	2.32183	0.114165	0.0670427		-0.0337825	-0.0674851	0.00612219	0.0143796		0.0424477	0.113372	nap
7:17773990:G:A	-	A	0.0234	0.002	32.2902	0	1.085	4	0.8966	0	17235839	18438897	1203058	151_4	63378	chr7_17773990_G_A	intergenic_variant	MODIFIER	1.77434	0.102615	0.193739	30.5532	1.08545	0.0354944	0.00712338	0.016791	0.023261	0.0249052	0.641707	0.576309	0.828228	0.535847	0.591339	X30050
7:17773990:G:A	-	A	0.02	0.002	23.7794	0	1.56	4	0.816	0	17273115	18779251	1506136	241_3	252193	chr7_17773990_G_A	intergenic_variant	MODIFIER	1.42993	1.00303	0.368482	21.8404	1.0024	0.0311343	0.0445706	0.0286501	0.0195333	0.0237303	0.641707	0.576309	0.828228	0.535849	0.591339	X30040
7:17774578:A:C	-	C	-0.0258	0.002	37.1777	0	1.753	4	0.7811	0	17185648	18507788	1322140	342_4	72140	chr7_17774578_A_C	regulatory_region_variant	MODIFIER	1.54116	0.047167	0.566092	36.0417	0.480412	-0.0335612	-0.00346642	-0.0405849	-0.0260006	-0.0141915	0.636473	0.576309	0.827992	0.535876	0.591448	X30070
7:17871415:C:T	SNX13	T	-0.0122	0.002	8.66797	0	0.386	4	0.9836	0	17369879	18380990	1011111	762_3	4019.5	chr7_17871415_C_T	intron_variant	MODIFIER	0.568298	0.0193262	0.122644	8.18614	0.572386	-0.0185583	-0.00148694	-0.00907434	-0.0120731	-0.0161459	0.731326	0.47663	0.542954	0.396112	0.436479	chol
7:17872129:G:T	SNX13	T	-0.0253	0.0021	33.0358	17.4	4.842	4	0.3039	0	17231869	18501595	1269726	1147_4	5397	chr7_17872129_G_T	intron_variant	MODIFIER	3.41346	0.635088	0.545275	30.0604	1.15297	-0.0647297	-0.0323606	-0.0291583	-0.0247135	-0.0262962	0.771149	0.476775	0.478599	0.396054	0.4313	ast
7:17874977:C:T	SNX13	T	-0.0281	0.0022	38.3022	19.5	4.967	4	0.2907	0	17189805	18501595	1311790	1078_5	29277	chr7_17874977_C_T	intron_variant	MODIFIER	0.035539	0.35036	0.0664768	36.9861	2.89286	0.00187679	-0.0215216	-0.00522157	-0.0282508	-0.048286	0.773465	0.478557	0.548	0.396899	0.44113	apoa
7:17879635:G:T	SNX13	T	0.0255	0.0022	30.243	0	3.859	4	0.4254	0	16744953	18524128	1779175	749_3	245094	chr7_17879635_G_T	3_prime_UTR_variant	MODIFIER	1.78493	0.362401	0.669554	29.3553	0.0183908	0.0430004	0.0222423	0.0376142	0.0257414	0.000779175	0.736882	0.47581	0.546801	0.396363	0.437553	alb
7:17880630:G:C	SNX13	C	0.0167	0.0021	15.2923	0	3.951	4	0.4127	0	16740889	18536282	1795393	138_4	242044	chr7_17880630_G_C	3_prime_UTR_variant	MODIFIER	0.291831	0.507172	0.591325	15.5233	0.158497	0.0097594	0.0273968	-0.0328764	0.0172764	0.00571584	0.565616	0.474727	0.54056	0.397427	0.438736	trig
7:17880990:C:T	SNX13	T	-0.0298	0.0021	44.1538	0	3.448	4	0.4858	0	16744953	18584732	1839779	815_6	216148	chr7_17880990_C_T	3_prime_UTR_variant	MODIFIER	0.419082	1.00307	0.104746	41.6453	3.13013	-0.0157441	-0.0469158	-0.00797708	-0.0295909	-0.0504957	0.743975	0.486669	0.549921	0.397076	0.442769	hdl
7:17880990:C:T	SNX13	T	-0.0169	0.0019	17.6003	0	3.681	4	0.4509	0	17272173	18501206	1229033	19_4	5699.5	chr7_17880990_C_T	3_prime_UTR_variant	MODIFIER	0.0817739	0.247538	0.835901	17.4742	0.734435	0.00369653	0.0152756	-0.0404545	-0.0171691	-0.0190026	0.743214	0.483847	0.54312	0.39707	0.441954	X30100
7:17911637:CA:C	SNX13	C	-0.0172	0.0031	7.36653	0	3.393	4	0.4944	0	17411637	18411637	1000000	358_4	0	chr7_17911637_CA_C	intron_variant	MODIFIER	1.50854	0.160392	0.642416	6.55828	0.405795	-0.0375373	0.0175605	-0.152087	-0.0165395	-0.0384452	0.189592	0.103127	0.0127358	0.118654	0.0269222	X30140
7:17945142:A:ATTT	SNX13	ATTT	0.0126	0.0021	8.62599	5.6	4.239	4	0.3747	0	17440658	18478814	1038156	413_4	14594	chr7_17945142_A_ATTT	upstream_gene_variant	MODIFIER	0.0583618	0.0930154	0.491697	7.88873	1.96147	0.00324433	-0.0068222	0.0316037	0.0122115	0.0418012	0.186162	0.423237	0.293883	0.507863	0.294759	shbg
7:18177394:C:G	HDAC9	G	0.0214	0.0024	18.4199	52.6	8.435	4	0.07688	0	17600220	18852920	1252700	81_4	49176	chr7_18177394_C_G	intron_variant	MODIFIER	1.39737	2.54961	0.00571302	16.0021	1.91558	0.0425524	0.103352	-0.000545085	0.0203882	0.0377569	0.148321	0.177312	0.230207	0.216448	0.346752	X30110
7:18189259:C:T	HDAC9	T	-0.0327	0.0024	41.8008	0	1.182	4	0.881	0	17277558	18879971	1602413	505_4	110494	chr7_18189259_C_T	intron_variant	MODIFIER	1.21508	0.544642	0.00598911	39.9659	1.57935	-0.0363082	-0.0368211	-0.000519765	-0.0327716	-0.0335411	0.176271	0.172856	0.294533	0.214418	0.346099	X30090
7:18189259:C:T	HDAC9	T	-0.0258	0.0024	27.0265	0	3.031	4	0.5527	0	17596883	19051036	1454153	152_5	134700	chr7_18189259_C_T	intron_variant	MODIFIER	1.07146	0.666433	0.161895	25.0449	2.18919	-0.0331857	-0.0431445	0.0119455	-0.0254881	-0.0409887	0.176271	0.172856	0.294533	0.214417	0.346099	X30080
7:18189259:C:T	HDAC9	T	-0.0162	0.0025	9.97675	0	3.933	4	0.4152	0	16744953	18775754	2030801	153_4	428906	chr7_18189259_C_T	intron_variant	MODIFIER	1.42286	0.440724	0.310189	9.05914	0.926243	-0.0446727	0.0325373	-0.0214159	-0.0157411	-0.0240431	0.1752	0.173047	0.294281	0.2144	0.344911	hba1c
7:18253598:C:T	HDAC9	T	-0.011	0.002	7.33809	0	1.814	4	0.77	0	17753598	18753598	1000000	964_5	0	chr7_18253598_C_T	intron_variant	MODIFIER	0.721378	0.134523	0.273878	7.20427	0.176864	-0.0196952	-0.0089268	-0.017347	-0.0111822	0.00628938	0.430531	0.458681	0.482892	0.500271	0.453804	X30250
7:18257116:GTA:G	HDAC9	G	0.012	0.002	8.59877	0	3.643	4	0.4565	0	17713368	18796424	1083056	130_3	2220	chr7_18257116_GTA_G	intron_variant	MODIFIER	0.542768	0.0475467	0.244622	8.90686	0.425001	0.026568	-0.00344156	0.0162599	0.0124665	-0.0130704	0.110973	0.464746	0.437349	0.471284	0.400458	X30270
7:1833285:C:T	MAD1L1	T	0.0187	0.0024	14.1126	0	3.473	4	0.482	0	731063	3594890	2863827	1185_1	329692	chr7_1833285_C_T	intron_variant	MODIFIER	0.583644	1.3161	0.011987	13.7337	0.0576793	0.0320528	0.0581664	0.00145153	0.0188358	0.00226428	0.929304	0.725982	0.881127	0.783626	0.627213	X21001
7:1833285:C:T	MAD1L1	T	0.0183	0.0024	13.445	25.5	5.372	4	0.2512	0	731063	3594890	2863827	1199_1	329692	chr7_1833285_C_T	intron_variant	MODIFIER	1.32562	1.18709	0.107126	12.9878	0.0569429	0.0571063	0.0547194	0.0118574	0.0184189	-0.00223313	0.929633	0.725115	0.881305	0.783607	0.626172	X23104
7:1845194:G:C	MAD1L1	C	-0.0158	0.0024	9.94195	0	2.685	4	0.6118	0	1333285	2429497	1096212	153_1	36197	chr7_1845194_G_C	intron_variant	MODIFIER	0.0194927	0.184015	0.438026	10.0207	0.596954	0.000993271	-0.0133671	0.0338485	-0.0162797	-0.0172289	0.288577	0.299724	0.192055	0.227888	0.380701	hba1c
7:19013110:G:A	-	A	0.0255	0.0028	18.8058	0	1.043	4	0.9032	0	18492312	19520710	1028398	822_2	6599	chr7_19013110_G_A	intergenic_variant	MODIFIER	0.755485	0.847563	0.326177	17.8603	0.443225	0.0220396	0.0469454	0.020597	0.0258288	0.0143404	0.277919	0.225764	0.35884	0.154163	0.292304	X4080
7:19741908:A:G	TMEM196	G	-0.016	0.0028	7.90344	0	3.37	4	0.4979	0	19239981	20248074	1008093	1185_4	2119.5	chr7_19741908_A_G	intron_variant	MODIFIER	0.564371	0.521785	0.299842	7.06639	1.4401	-0.0161394	0.0385304	-0.0185465	-0.0156936	-0.0336459	0.443961	0.148492	0.463353	0.138202	0.256291	X21001
7:19741908:A:G	TMEM196	G	-0.016	0.0028	7.77989	0	3.626	4	0.459	0	19239981	20247199	1007218	1199_4	1682	chr7_19741908_A_G	intron_variant	MODIFIER	0.520092	0.597652	0.223608	7.04314	1.40934	-0.0152957	0.0427346	-0.0146412	-0.0157818	-0.0331845	0.444892	0.148424	0.464368	0.138189	0.256021	X23104
7:20011664:C:T	AC005062.1	T	0.0238	0.0026	19.908	0	1.842	4	0.7648	0	19483880	20583988	1100108	1344_3	22270	chr7_20011664_C_T	intron_variant	MODIFIER	0.0979115	0.559485	0.103174	19.5555	0.838051	0.00409836	0.0349205	0.0227924	0.024176	0.0339473	0.395828	0.229458	0.032471	0.231281	0.123652	phos
7:20031491:C:G	AC005062.1	G	0.0131	0.002	9.88008	10	4.446	4	0.349	0	19501994	20531699	1029705	852_4	14644.5	chr7_20031491_C_G	intron_variant	MODIFIER	0.386295	0.946818	0.168766	10.0466	0.25069	0.0123632	-0.042643	0.011846	0.0135303	0.00836532	0.590373	0.376743	0.458977	0.354999	0.427105	alp
7:20373967:A:G	ITGB8	G	0.0276	0.0018	51.7042	63.6	11	4	0.02656	0	17272173	21182929	3910756	310_7	1146416	chr7_20373967_A_G	intron_variant	MODIFIER	2.99616	2.62744	0.653298	48.883	0.912305	0.0490245	0.0777077	-0.0332648	0.027366	0.0232119	0.643054	0.512088	0.551921	0.473352	0.698818	X50
7:20404437:T:C	ITGB8	C	-0.012	0.0022	7.39308	35.1	4.62	3	0.2018	0	19903889	20904437	1000548	1334_3	274	chr7_20404437_T_C	intron_variant	MODIFIER	0.395231	1.00699		7.4304	0.505643	-0.021579	0.0470792		-0.0121682	-0.0204949	0.0916877	0.310659		0.306806	0.136755	X48
7:20415191:A:T	ITGB8	T	-0.013	0.0022	8.32735	54.2	8.732	4	0.06816	0	19913105	20919967	1006862	775_4	1345	chr7_20415191_A_T	3_prime_UTR_variant	MODIFIER	0.303097	0.280598	1.5791	8.96587	0.10113	0.010868	-0.0188048	0.264443	-0.0138536	0.00497871	0.628438	0.626026	0.983888	0.629583	0.795171	tp
7:20417171:A:G	ITGB8	G	-0.0175	0.0022	14.6057	37.5	6.401	4	0.1712	0	19617296	20930652	1313356	820_4	143197	chr7_20417171_A_G	downstream_gene_variant	MODIFIER	0.00952216	1.81806	0.210784	14.6388	0.127147	-0.000448143	-0.0702431	0.0604059	-0.0178633	0.00611323	0.684549	0.626541	0.984656	0.632374	0.799479	nap
7:20463046:T:C	-	C	-0.0553	0.0023	122.266	0	3.128	4	0.5367	0	19639825	21845072	2205247	527_4	279402	chr7_20463046_T_C	intergenic_variant	MODIFIER	0.90514	1.32005	0.16428	120.838	1.14616	-0.0426145	-0.0609006	-0.0133549	-0.055911	-0.0344139	0.0794484	0.24274	0.242925	0.245572	0.174148	X30210
7:20464342:T:C	-	C	-0.055	0.0023	123.304	0	1.641	4	0.8014	0	19652741	21847265	2194524	523_4	285661	chr7_20464342_T_C	intergenic_variant	MODIFIER	2.34978	1.55887	0.694433	119.578	1.39515	-0.0484805	-0.0676966	-0.0406858	-0.0555015	-0.0365111	0.252423	0.242554	0.254717	0.245925	0.209371	X30150
7:20594113:G:A	AC002486.2	A	0.0133	0.0021	9.85667	1.2	4.048	4	0.3995	0	20094113	21098098	1003985	371_4	1992.5	chr7_20594113_G_A	downstream_gene_variant	MODIFIER	0.0496755	0.843795	0.449588	10.0841	0.0352201	0.0022782	0.0409743	-0.0270767	0.0137663	0.00140122	0.234968	0.366792	0.491309	0.410422	0.457781	cre
7:2098661:G:A	MAD1L1	A	-0.0154	0.0022	12.0387	0	1.164	4	0.8839	0	466492	2650465	2183973	413_1	540182	chr7_2098661_G_A	intron_variant	MODIFIER	0.290276	0.0420215	0.0127727	12.1665	0.151575	-0.0249502	0.00345238	0.00106093	-0.0157411	-0.0059553	0.0500127	0.305809	0.505319	0.400816	0.343266	shbg
7:21357853:A:G	-	G	-0.0156	0.0022	12.3038	44.1	7.153	4	0.128	0	20857787	21877938	1020151	88_1	10009.5	chr7_21357853_A_G	intergenic_variant	MODIFIER	0.296603	0.0374837	0.160693	13.5528	0.460747	0.0116313	0.00298277	-0.0125658	-0.0168397	0.0139664	0.238765	0.321835	0.284096	0.312284	0.395375	X30260
7:21357853:A:G	-	G	-0.013	0.0021	9.21296	0	1.297	4	0.8618	0	20857787	21877938	1020151	241_4	10009.5	chr7_21357853_A_G	intergenic_variant	MODIFIER	0.290816	0.201042	0.101466	9.33836	0.0102524	-0.0108498	-0.0137484	0.00785379	-0.0134137	-0.000424452	0.238268	0.321574	0.284402	0.312357	0.395713	X30040
7:21357853:A:G	-	G	-0.0133	0.0022	9.10657	25.6	5.376	4	0.2509	0	20857787	21877938	1020151	130_4	10009.5	chr7_21357853_A_G	intergenic_variant	MODIFIER	0.10664	0.0037881	0.00930275	10.0551	0.509166	0.00481278	-0.000310698	0.000831919	-0.0143264	0.0150295	0.238796	0.321835	0.284096	0.312285	0.395375	X30270
7:21377938:G:A	RNU1-15P	A	0.0136	0.0023	8.39664	0	1.167	4	0.8835	0	20857830	21877938	1020108	964_6	10054	chr7_21377938_G_A	upstream_gene_variant	MODIFIER	0.100887	0.109413	0.427809	8.14312	0.613827	0.0088894	-0.00879373	0.0643523	0.0135712	0.0198752	0.0543337	0.233131	0.0407229	0.263868	0.236454	X30250
7:21538342:T:C	DNAH11	C	-0.015	0.0024	9.70202	13.5	4.622	4	0.3283	0	21023853	22078773	1054920	1490_1	12971	chr7_21538342_T_C	upstream_gene_variant	MODIFIER	0.392864	0.248454	0.331374	10.3799	0.0418525	0.0213181	0.0181324	0.0405624	-0.015793	-0.00233418	0.0973329	0.271933	0.0774788	0.285807	0.17494	vitd
7:21560189:A:C	DNAH11	C	0.0138	0.0025	7.77211	0	2.397	4	0.6632	0	21057869	22072352	1014483	1150_2	4921.5	chr7_21560189_A_C	intron_variant	MODIFIER	1.11387	0.108125	0.396215	7.04222	0.729588	0.0381597	-0.0118331	0.0320824	0.0133218	0.0293221	0.149511	0.12854	0.205224	0.233206	0.130992	bild
7:21565298:C:G	DNAH11	G	0.0455	0.0024	79.7293	4	4.169	4	0.3837	0	20803588	22174616	1371028	696_3	76196	chr7_21565298_C_G	intron_variant	MODIFIER	0.518264	0.0666758	0.304501	80.2276	0.245339	0.0281466	0.00721821	0.0251378	0.0462601	0.0121357	0.0764976	0.129069	0.203695	0.215651	0.128603	apob
7:21571569:G:C	DNAH11	C	0.0221	0.0022	22.3465	0	2.927	4	0.5702	0	20909679	22174616	1264937	924_2	29421.5	chr7_21571569_G_C	intron_variant	MODIFIER	0.321536	0.008191	0.113046	22.5569	0.618437	-0.0182589	0.00088961	0.010435	0.0225201	0.0231685	0.0771398	0.128971	0.203505	0.218808	0.128309	tbil
7:21571781:G:C	DNAH11	C	0.0464	0.0024	81.3084	0	3.574	4	0.4668	0	20734139	22174616	1440477	680_3	117404	chr7_21571781_G_C	intron_variant	MODIFIER	0.167538	0.513725	0.246567	81.5298	0.502698	0.0113049	0.041184	0.0210187	0.0470935	0.0214994	0.077049	0.128728	0.204106	0.218228	0.128636	ldld
7:21571781:G:C	DNAH11	C	0.043	0.0024	69.322	24.9	5.328	4	0.2552	0	20778868	22174616	1395748	762_4	95039	chr7_21571781_G_C	intron_variant	MODIFIER	0.012037	0.6363	0.00383417	70.0355	0.364508	0.000942561	0.0483494	0.000404797	0.0438384	0.0167593	0.0768557	0.128911	0.203909	0.218223	0.128587	chol
7:21867059:C:T	DNAH11	T	-0.0122	0.0022	7.68803	0	3.077	4	0.545	0	21367059	22367059	1000000	775_5	0	chr7_21867059_C_T	intron_variant	MODIFIER	0.0270939	0.247836	0.373607	7.58225	0.963407	-0.00264916	0.0163321	0.0341846	-0.012304	-0.0277737	0.0615064	0.447455	0.141574	0.443768	0.270059	tp
7:22116920:C:G	RAPGEF5	G	0.0134	0.0023	8.52959	0	2.48	4	0.6482	0	21614836	22616920	1002084	1238_3	1042	chr7_22116920_C_G	downstream_gene_variant	MODIFIER	0.30851	0.0354154	0.0120279	8.91585	0.216296	-0.0129325	-0.00316321	-0.00114125	0.0139665	0.0123425	0.181155	0.226883	0.235979	0.307077	0.0982019	X4079
7:22255647:G:C		C	-1.0447	0.1812	8.09184	0	0	0	1	0	21755647	22755647	1000000	327_5	0	chr7_22255647_G_C						8.09172					-1.04465					3.27982e-05		X30030
7:22255647:G:C		C	-1.0235	0.1782	8.0355	0	0	0	1	0	20989977	22755647	1765670	193_4	382835	chr7_22255647_G_C						8.03555					-1.0235					3.27982e-05		X30010
7:2256917:A:G	SNX8	G	-0.3115	0.0178	67.5839	0	0	0	1	0	978253	3551426	2573173	775_1	7922.5	chr7_2256917_A_G	missense_variant	MODERATE				67.5841					-0.311474					0.00381018		tp
7:2256917:A:G	SNX8	G	-0.2342	0.018	38.116	0	0	0	1	0	978253	2968780	1990527	749_1	283400	chr7_2256917_A_G	missense_variant	MODERATE				38.1158					-0.234153					0.00380706		alb
7:2256917:A:G	SNX8	G	-0.1802	0.0177	23.71	0	0	0	1	0	1532322	3551426	2019104	820_1	284957	chr7_2256917_A_G	missense_variant	MODERATE				23.71					-0.180185					0.0038103		nap
7:2256917:A:G	SNX8	G	0.1243	0.0157	14.5664	0	0	0	1	0	1532322	3044200	1511878	19_1	31344	chr7_2256917_A_G	missense_variant	MODERATE				14.5663					0.124283					0.00378993		X30100
7:2256917:A:G	SNX8	G	-0.1133	0.018	9.54622	0	0	0	1	0	1532322	2756917	1224595	977_1	112298	chr7_2256917_A_G	missense_variant	MODERATE				9.5463					-0.113318					0.00380721		ca
7:2256917:A:G	SNX8	G	0.0987	0.0173	7.97634	0	0	0	1	0	1756917	2756917	1000000	815_2	0	chr7_2256917_A_G	missense_variant	MODERATE				7.9762					0.0987101					0.00380629		hdl
7:22675221:G:GT	STEAP1B	GT	-0.0133	0.0021	9.55689	0	2.614	4	0.6243	0	22172865	23176092	1003227	524_3	742.5	chr7_22675221_G_GT	intron_variant	MODIFIER	0.775333	0.839155	0.732102	8.24187	1.00775	-0.0192896	-0.0400754	-0.0431731	-0.012582	-0.0237863	0.509058	0.591028	0.256604	0.629001	0.499126	X30200
7:22675472:T:C	STEAP1B	C	-0.017	0.0022	13.3634	0	2.986	4	0.5602	0	22169384	23303934	1134550	597_5	61187	chr7_22675472_T_C	intron_variant	MODIFIER	0.315732	1.46192	0.340874	12.765	0.172807	-0.0205333	-0.0630528	-0.0832387	-0.0167639	-0.00801602	0.0656589	0.272524	0.0165094	0.29609	0.175786	X30180
7:22699943:C:A	STEAP1B	A	0.012	0.0022	7.4023	0	1.49	4	0.8285	0	22199943	23208001	1008058	1147_5	4029	chr7_22699943_C_A	intron_variant	MODIFIER	0.951153	0.454448	0.280125	6.88217	0.0338127	0.0237812	0.0251183	0.0238373	0.0118482	0.00137477	0.547636	0.412953	0.841196	0.322253	0.547276	ast
7:22706945:T:A	STEAP1B	A	-0.0228	0.0022	23.5789	0	3.159	4	0.5315	0	22080291	24155051	2074760	859_5	410726	chr7_22706945_T_A	intron_variant	MODIFIER	0.185841	1.48228	0.432071	22.2025	1.31072	-0.00667133	-0.0607261	-0.0281513	-0.022774	-0.0287499	0.523713	0.31236	0.729953	0.273283	0.425076	X30120
7:22707921:A:G	STEAP1B	G	0.0241	0.0036	10.4107	0	1.003	4	0.9093	0	22202203	23365288	1163085	924_3	75824.5	chr7_22707921_A_G	intron_variant	MODIFIER	1.43116	0.344968	0.558045	8.18079	1.57758	0.0343202	0.0326976	0.0317732	0.0226998	0.0333908	0.223964	0.0960666	0.632911	0.0610189	0.282257	tbil
7:22719850:A:G	STEAP1B	G	-0.0211	0.0021	22.349	6.7	4.288	4	0.3684	0	21367059	23435385	2068326	820_5	318628	chr7_22719850_A_G	intron_variant	MODIFIER	0.755207	0.469357	0.32456	20.335	2.85426	-0.0207069	-0.0263376	0.111156	-0.0205066	-0.0504059	0.462573	0.504314	0.990476	0.492871	0.651526	nap
7:22719850:A:G	STEAP1B	G	-0.016	0.002	14.6087	0	1.125	4	0.8904	0	22199143	24071428	1872285	449_6	415436	chr7_22719850_A_G	intron_variant	MODIFIER	1.25311	0.650196	0.0348366	13.627	0.289884	-0.0262745	-0.0323709	-0.0145768	-0.0157477	-0.00979073	0.463768	0.496658	0.990575	0.493166	0.650908	X30000
7:22719850:A:G	STEAP1B	G	0.0149	0.0022	11.1886	0	3.664	4	0.4533	0	22199143	23272302	1073159	749_4	15872.5	chr7_22719850_A_G	intron_variant	MODIFIER	0.0615482	1.33788	0.106197	10.6662	0.784067	-0.0025503	0.0559263	0.0450013	0.0148196	0.0216981	0.462664	0.504305	0.990481	0.492854	0.6517	alb
7:22725717:G:GTC	IL6-AS1	GTC	-0.025	0.0021	32.7033	14.8	3.522	3	0.3179	0	22040071	23531882	1491811	523_5	60259.5	chr7_22725717_G_GTC	non_coding_transcript_exon_variant	MODIFIER	0.510644	0.0405325		33.1285	0.330156	0.0407743	-0.00360125		-0.0253802	-0.0137882	0.957766	0.787044		0.594127	0.823777	X30150
7:22725717:G:GTC	IL6-AS1	GTC	-0.0223	0.0021	26.24	11.9	3.404	3	0.3334	0	22040071	23532886	1492815	527_5	60761.5	chr7_22725717_G_GTC	non_coding_transcript_exon_variant	MODIFIER	0.516455	0.123337		26.7093	0.128992	0.0413299	-0.010151		-0.0227467	-0.00622255	0.957766	0.787044		0.594127	0.823777	X30210
7:22728630:G:T	IL6	T	-0.0562	0.0046	33.9626	1.2	4.049	4	0.3994	0	22014375	23847491	1833116	1132_3	202303	chr7_22728630_G_T	non_coding_transcript_exon_variant	MODIFIER	2.65091	1.39905	1.94544	25.2879	5.95252	-0.0812491	-0.0922718	-0.0768365	-0.0523522	-0.0746758	0.0765139	0.0906863	0.738741	0.0444472	0.314493	crp
7:22770547:G:T	AC073072.1	T	-0.0127	0.0021	9.25376	17.5	3.637	3	0.3034	0	22225717	23271765	1046048	471_3	21806	chr7_22770547_G_T	downstream_gene_variant	MODIFIER	0.321919	1.35631		8.47461	0.963409	-0.026619	-0.0633243		-0.0122423	-0.0300576	0.951664	0.76556		0.581615	0.823617	cys
7:22842672:C:T	-	T	-0.0134	0.0023	8.40373	52.5	8.413	4	0.07757	0	22314170	23342672	1028502	505_5	14251	chr7_22842672_C_T	regulatory_region_variant	MODIFIER	0.931226	0.915443	0.0531145	8.53075	1.07149	0.0233575	-0.0488472	0.00454873	-0.0138787	-0.0260902	0.547101	0.222243	0.720547	0.246215	0.3424	X30090
7:23407960:CG:C	IGF2BP3	C	0.0141	0.0021	10.6603	0	1.907	4	0.753	0	22892667	23973277	1080610	153_5	25012	chr7_23407960_CG_C	intron_variant	MODIFIER	0.377245	0.563832	0.594908	10.3802	0.0463047	0.0129034	0.0291746	0.03323	0.014272	-0.00190239	0.424547	0.492305	0.444838	0.365239	0.380936	hba1c
7:23435468:C:A	IGF2BP3	A	0.2921	0.0529	7.48598	0	0.044	1	0.834	0	22935468	23935468	1000000	138_5	0	chr7_23435468_C_A	intron_variant	MODIFIER			1.24997	6.67844				0.32614	0.288494				0.00748431	0.000346302		trig
7:23469121:AATTG:A	IGF2BP3	A	0.0154	0.0023	10.4571	19.8	4.986	4	0.2887	0	22199143	24067395	1868252	358_5	335852	chr7_23469121_AATTG_A	intron_variant	MODIFIER	0.351332	0.15169	0.610407	11.1023	0.00155887	-0.0161459	0.0111794	-0.127581	0.0162423	7.17595e-05	0.116836	0.284252	0.0174528	0.256007	0.29609	X30140
7:23473474:C:T	IGF2BP3	T	-0.0375	0.0021	70.1654	0	3.046	4	0.5501	0	22314099	24578806	2264707	310_8	27021.5	chr7_23473474_C_T	upstream_gene_variant	MODIFIER	0.161679	0.917176	0.894624	69.0866	1.10883	-0.0100253	-0.0436353	-0.160135	-0.0377738	-0.0274368	0.0898691	0.279082	0.0173833	0.247775	0.274286	X50
7:23561605:T:G	AC006026.1	G	0.011	0.002	7.60102	0	1.495	4	0.8275	0	23061605	24061605	1000000	1213_3	0	chr7_23561605_T_G	downstream_gene_variant	MODIFIER	0.323648	0.334741	0.309754	7.38577	0.475189	0.0104491	-0.0188752	0.0204362	0.0111301	0.0137417	0.416529	0.520337	0.669639	0.486927	0.606978	X49
7:23621168:C:G	CCDC126	G	0.0184	0.0022	15.7698	0	3.629	4	0.4585	0	22314170	24390598	2076428	852_5	268784	chr7_23621168_C_G	intron_variant	MODIFIER	0.0272607	0.196785	0.727492	16.1348	0.0168718	0.00199552	-0.0139576	0.0971915	0.0188513	-0.0010079	0.0909568	0.261402	0.0390927	0.26423	0.131111	alp
7:23782471:CA:C	STK31	C	-0.0119	0.0021	7.89143	20.4	5.023	4	0.285	0	23282471	24282471	1000000	609_3	0	chr7_23782471_CA_C	intron_variant	MODIFIER	2.01497	0.147298	0.430673	7.27353	0.156132	-0.0376425	-0.0103964	0.0246695	-0.0116524	-0.0063404	0.392599	0.273567	0.41856	0.329859	0.235817	ggt
7:2403497:C:T	CHST12	T	-0.0807	0.0123	10.3329	0	0	0	1	0	1903497	3057846	1154349	234_1	77174.5	chr7_2403497_C_T	upstream_gene_variant	MODIFIER				10.3329					-0.0806566					0.00698043		X30190
7:24038415:A:G	-	G	0.0152	0.0023	10.3374	76.2	16.792	4	0.002122	0	23475150	24554954	1079804	73_4	23363	chr7_24038415_A_G	intergenic_variant	MODIFIER	1.6287	1.49878	2.48569	9.58219	0.744178	0.0354013	0.0765205	-0.0867685	0.0149865	0.0228716	0.678378	0.83428	0.57174	0.740576	0.76448	igf1
7:24314681:A:G	AC003044.1	G	0.0118	0.002	8.45445	0	1.04	4	0.9036	0	23813575	24828304	1014729	1199_5	6258.5	chr7_24314681_A_G	downstream_gene_variant	MODIFIER	0.383293	0.225866	0.576732	8.19321	0.0476274	0.0125099	0.0139911	0.0335592	0.0118464	0.00182569	0.652247	0.432341	0.710319	0.458988	0.516038	X23104
7:24314681:A:G	AC003044.1	G	0.0115	0.002	8.15379	0	0.652	4	0.9571	0	23813575	24814681	1001106	1185_5	553	chr7_24314681_A_G	downstream_gene_variant	MODIFIER	0.421501	0.351311	0.523892	7.69868	0.212039	0.013385	0.0199762	0.03109	0.0113684	0.00706028	0.652138	0.433029	0.709574	0.459057	0.516155	X21001
7:24563813:A:G	-	G	-0.0171	0.0027	9.95078	27.8	5.54	4	0.2362	0	24050712	25244866	1194154	822_3	83976	chr7_24563813_A_G	intergenic_variant	MODIFIER	0.296546	0.187695	0.749318	8.69536	2.50151	-0.0134927	-0.019398	-0.0716433	-0.0162741	-0.0584337	0.148901	0.104586	0.069154	0.187941	0.153805	X4080
7:24699609:T:G	GSDME	G	-0.012	0.002	8.36583	0	0.912	4	0.9228	0	24093714	25231121	1137407	152_6	37191.5	chr7_24699609_T_G	intron_variant	MODIFIER	0.704049	0.142773	0.04991	7.86405	0.611068	-0.0299859	-0.0102236	0.00537034	-0.0118389	-0.0167993	0.86623	0.308021	0.847314	0.351772	0.513219	X30080
7:24699609:T:G	GSDME	G	-0.0116	0.0021	7.71444	0	1.483	4	0.8297	0	24093714	25220420	1126706	505_6	42542	chr7_24699609_T_G	intron_variant	MODIFIER	1.05405	0.162021	0.088705	7.17461	0.421133	-0.0399196	-0.011299	-0.00933172	-0.0113759	-0.0127442	0.86623	0.308021	0.847314	0.351772	0.513219	X30090
7:2486877:T:G	-	G	-0.0153	0.0022	11.7183	0	0.835	4	0.9337	0	1946298	2995049	1048751	964_2	16203.5	chr7_2486877_T_G	intergenic_variant	MODIFIER	0.127424	0.069265	0.342731	11.6718	0.254501	-0.0104707	0.00513217	-0.0307575	-0.0154883	-0.00968088	0.939045	0.649356	0.86	0.675915	0.744107	X30250
7:2489989:C:T	-	T	-0.0133	0.0021	9.24665	49.9	7.986	4	0.0921	0	1989989	3369974	1379985	365_2	189992	chr7_2489989_C_T	intergenic_variant	MODIFIER	3.20915	0.540444	0.434423	7.88848	0.284692	-0.060346	-0.0292029	-0.0377761	-0.0124444	-0.0103493	0.776052	0.625139	0.859802	0.665119	0.73202	X30020
7:2493719:G:C	-	C	-0.018	0.0022	15.7305	0	2.023	4	0.7315	0	1946298	3009776	1063478	777_2	15682	chr7_2493719_G_C	regulatory_region_variant	MODIFIER	0.110502	0.119872	0.399056	15.9805	0.00137489	0.0115941	-0.0085131	-0.035108	-0.0184202	6.61472e-05	0.960388	0.652199	0.865542	0.685613	0.754329	X30300
7:2493719:G:C	-	C	-0.0141	0.0022	9.89928	0	1.163	4	0.8841	0	1946298	2995049	1048751	918_2	23045.5	chr7_2493719_G_C	regulatory_region_variant	MODIFIER	0.12485	0.0909583	0.246884	9.98768	0.223454	0.0131205	0.00665143	-0.0242125	-0.0143701	-0.00884437	0.960388	0.652199	0.865542	0.685612	0.754329	X30240
7:2494073:A:G	-	G	-0.0127	0.0022	8.25916	0	1.932	4	0.7483	0	1986501	3044221	1057720	371_2	21288	chr7_2494073_A_G	regulatory_region_variant	MODIFIER	0.654327	0.247312	0.518277	7.89516	0.3871	-0.0212615	-0.0178729	0.0504238	-0.0126258	-0.0125556	0.21547	0.248113	0.0948817	0.329867	0.314514	cre
7:2495049:G:C	-	C	-0.017	0.0022	14.2032	0	3.792	4	0.4349	0	1946298	3003792	1057494	734_2	20004	chr7_2495049_G_C	regulatory_region_variant	MODIFIER	0.557488	0.0410626	0.046021	14.7696	0.0419789	0.0431995	0.00315047	-0.00532351	-0.0176619	-0.00194067	0.958378	0.648976	0.866024	0.685459	0.755781	X30290
7:2495049:G:C	-	C	-0.0148	0.0022	10.5536	0	3.866	4	0.4244	0	1951986	2995049	1043063	724_1	21531.5	chr7_2495049_G_C	regulatory_region_variant	MODIFIER	0.51216	0.195188	0.426448	10.9537	0.0383007	0.0404114	0.0132186	-0.0376921	-0.0152838	-0.00179325	0.958373	0.648976	0.866024	0.685458	0.755781	X30280
7:25408174:CA:C	AC005100.1	C	-0.0228	0.0036	9.4318	0	0.41	3	0.9381	0	24869812	25931894	1062082	365_5	7321	chr7_25408174_CA_C	intron_variant	MODIFIER	0.0344956	0.23432		9.36481	0.278586	0.00425691	-0.0335027		-0.0228995	-0.0264821	0.0278353	0.0488303		0.0869547	0.0303558	X30020
7:25408174:CA:C	AC005100.1	C	-0.0223	0.0036	8.97347	0	0.48	3	0.9232	0	24872752	25950204	1077452	327_6	3304	chr7_25408174_CA_C	intron_variant	MODIFIER	0.0195678	0.429942		8.83039	0.243275	-0.00246336	-0.0548375		-0.0222607	-0.0238109	0.0278353	0.0488303		0.0869547	0.0303558	X30030
7:25408230:CTTTT:C	AC005100.1	C	-0.0205	0.0036	7.83654	0	0.984	3	0.8051	0	24908174	25908230	1000056	193_5	28	chr7_25408230_CTTTT_C	intron_variant	MODIFIER	0.831203	0.0954568		7.53956	0.156424	-0.0636496	-0.0154465		-0.0202774	-0.0163785	0.0278928	0.049016		0.0864118	0.0301926	X30010
7:2553311:A:G	BRAT1	G	-0.0224	0.0024	19.3512	0	1.84	3	0.6062	0	433117	3391307	2958190	81_1	641099	chr7_2553311_A_G	intron_variant	MODIFIER	0.20146	0.0636744		19.6123	0.273147	0.0218252	0.0064724		-0.0228194	-0.0122667	0.0285254	0.150204		0.212859	0.15847	X30110
7:2561385:T:C	IQCE	C	0.0117	0.0021	7.83357	14.3	4.665	4	0.3234	0	2037371	3065699	1028328	130_2	9850	chr7_2561385_T_C	intron_variant	MODIFIER	1.02987	0.684103	0.0692628	7.87738	0.0597702	0.0301161	-0.0352195	-0.005334	0.0120245	0.00236026	0.762091	0.378127	0.393012	0.369738	0.434812	X30270
7:25741693:T:A	AC005165.1	A	0.015	0.0022	11.0314	0	0.996	4	0.9104	0	25169685	26268160	1098475	736_3	22770.5	chr7_25741693_T_A	intron_variant	MODIFIER	0.850912	0.000915718	0.374233	10.5595	0.239483	0.0216849	7.01392e-05	0.0388341	0.0151193	0.00807944	0.463313	0.417107	0.911068	0.287344	0.51094	ua
7:25751447:T:C	AC005165.3	C	0.0211	0.0023	18.8362	22.2	5.143	4	0.273	0	25152887	27801763	2648876	371_5	725878	chr7_25751447_T_C	intron_variant	MODIFIER	0.0114962	0.413868	0.615709	19.3358	0.41213	-0.000528322	-0.0239625	0.0347152	0.0220434	0.0127647	0.270695	0.358302	0.627233	0.251598	0.388962	cre
7:25753637:G:C	AC005165.3	C	0.0248	0.0023	27.1987	0	1.678	4	0.7946	0	25033048	27686000	2652952	471_4	605887	chr7_25753637_G_C	intron_variant	MODIFIER	1.24033	0.905836	0.220852	24.5884	2.17399	0.0299864	0.0419692	0.0165738	0.0241976	0.0397608	0.325511	0.360996	0.720077	0.2584	0.387049	cys
7:25788347:T:C	-	C	-0.0383	0.0054	11.7807	18.1	3.664	3	0.3001	0	25288347	26867180	1578833	1078_6	289416	chr7_25788347_T_C	regulatory_region_variant	MODIFIER	0.996567	0.0992803		11.1798	1.24275	-0.207048	-0.0336868		-0.0374306	-0.134283	0.00380518	0.0117526		0.0407128	0.0113981	apoa
7:25893713:A:T	-	T	0.0114	0.0021	7.47716	0	2.35	4	0.6718	0	25393713	26393713	1000000	153_6	0	chr7_25893713_A_T	intergenic_variant	MODIFIER	0.0192498	0.406106	0.302641	7.17551	0.9447	-0.000909623	0.0240863	-0.0284162	0.0114068	0.0242836	0.616087	0.655485	0.857794	0.527892	0.644511	hba1c
7:25904325:GA:G	-	G	0.0124	0.0023	7.38605	0	2.573	4	0.6315	0	25399382	26404325	1004943	1150_3	2471.5	chr7_25904325_GA_G	intergenic_variant	MODIFIER	0.0469154	1.0443	0.0937791	6.81062	0.858246	0.00199024	0.0487663	0.00778035	0.0121964	0.023643	0.477882	0.600885	0.547933	0.711366	0.6591	bild
7:25924660:AT:A	-	A	0.0137	0.0021	10.1445	4.8	4.203	4	0.3792	0	25379717	26457544	1077827	1238_4	6029.5	chr7_25924660_AT_A	regulatory_region_variant	MODIFIER	0.0706185	0.544684	0.356245	10.3357	0.677082	0.00273158	-0.0306699	-0.0421388	0.0141345	0.0198471	0.467469	0.297353	0.0696293	0.425304	0.285401	X4079
7:25947509:G:A	MIR148A	A	-0.013	0.0022	8.58536	14.1	4.656	4	0.3244	0	25446297	26457916	1011619	152_7	4597.5	chr7_25947509_G_A	downstream_gene_variant	MODIFIER	0.777371	1.15488	0.140151	8.42024	0.10878	-0.039021	-0.0500205	0.0100494	-0.0131278	0.00415352	0.0743616	0.375046	0.54147	0.275808	0.373463	X30080
7:25952206:T:C	MIR148A	C	0.0172	0.0025	11.06	0	2.93	4	0.5696	0	25383871	26482304	1098433	924_4	19118.5	chr7_25952206_T_C	upstream_gene_variant	MODIFIER	1.25889	0.481284	0.412087	10.4458	0.244901	0.0706135	0.0374863	0.081481	0.0169378	0.0117083	0.0364565	0.124244	0.0228822	0.158884	0.121608	tbil
7:25952703:A:AAGGCC	MIR148A	AAGGCC	-0.0367	0.0028	39.2942	21.1	5.067	4	0.2805	0	25344482	26883625	1539143	138_6	161350	chr7_25952703_A_AAGGCC	upstream_gene_variant	MODIFIER	0.0390846	0.488847	0.530539	39.8007	0.382549	-0.00256127	-0.0398918	0.0977212	-0.037579	-0.0174457	0.103036	0.125047	0.0248672	0.159965	0.132195	trig
7:25952703:A:AAGGCC	MIR148A	AAGGCC	0.0324	0.0027	33.1352	54.2	8.728	4	0.06828	0	25236574	26740619	1504045	696_4	35893.5	chr7_25952703_A_AAGGCC	upstream_gene_variant	MODIFIER	1.2935	0.964589	2.59864	31.5275	0.345136	0.046018	0.0650734	0.28137	0.0321561	0.0160272	0.103331	0.125473	0.0250365	0.160013	0.132332	apob
7:25952703:A:AAGGCC	MIR148A	AAGGCC	0.0323	0.0027	31.9606	65	11.442	4	0.02202	0	25370075	26585983	1215908	680_4	25326	chr7_25952703_A_AAGGCC	upstream_gene_variant	MODIFIER	0.885677	1.13619	3.18997	30.6606	0.206568	0.0359564	0.0726786	0.317448	0.0321426	0.0105633	0.103122	0.124953	0.0248792	0.159969	0.132176	ldld
7:25952703:A:AAGGCC	MIR148A	AAGGCC	0.0275	0.0027	23.1761	59.8	9.945	4	0.04137	0	25380178	26495056	1114878	762_5	15086	chr7_25952703_A_AAGGCC	upstream_gene_variant	MODIFIER	1.11895	0.957759	2.67594	22.0146	0.116646	0.0422956	0.0649481	0.286541	0.0272205	0.00639906	0.102941	0.125141	0.0248552	0.159978	0.13223	chol
7:25952703:A:AAGGCC	MIR148A	AAGGCC	0.0151	0.0027	7.81959	28.5	5.591	4	0.2319	0	25452703	26452703	1000000	852_6	0	chr7_25952703_A_AAGGCC	upstream_gene_variant	MODIFIER	0.758552	0.259862	0.844029	7.95186	0.377945	0.0326127	0.0238414	-0.133336	0.0155354	-0.0170098	0.103034	0.125141	0.0248552	0.159984	0.132215	alp
7:25975772:A:C	-	C	0.0136	0.0025	7.43156	0	0.989	4	0.9115	0	25473632	26475772	1002140	81_5	1070	chr7_25975772_A_C	intergenic_variant	MODIFIER	0.330526	0.0268432	0.235467	7.46108	0.0502306	0.0136084	-0.00208166	0.0157289	0.0140315	0.00200088	0.77404	0.357779	0.443214	0.196505	0.401806	X30110
7:25982794:A:C	-	C	0.0375	0.0025	51.9772	51.8	8.292	4	0.08145	0	25244599	26797006	1552407	609_4	38008.5	chr7_25982794_A_C	intergenic_variant	MODIFIER	0.780706	0.949168	0.971919	52.2325	0.10685	-0.0693497	0.0550194	0.0488586	0.0382589	0.00499733	0.976769	0.846908	0.72233	0.794869	0.820419	ggt
7:25982794:A:C	-	C	-0.0167	0.0023	12.7038	0	1.932	4	0.7484	0	25404325	26578652	1174327	1438_1	8694.5	chr7_25982794_A_C	intergenic_variant	MODIFIER	0.604431	0.0380991	0.874219	12.0019	0.659976	-0.063671	-0.00387016	-0.0478778	-0.01642	-0.0230959	0.97803	0.846667	0.719122	0.794458	0.821721	lpa
7:26346206:T:G	SNX10	G	-0.0203	0.003	11.2638	0	2.198	4	0.6994	0	25838786	26881808	1043022	413_5	14091	chr7_26346206_T_G	intron_variant	MODIFIER	0.36804	0.991949	0.580701	9.90748	1.27822	-0.014107	-0.0553533	-0.0332482	-0.0196771	-0.0371502	0.25618	0.202282	0.475	0.144254	0.193784	shbg
7:26357327:T:TAA	SNX10	TAA	-0.0129	0.002	9.54944	42.3	6.929	4	0.1397	0	25320960	26901340	1580380	1334_4	246177	chr7_26357327_T_TAA	intron_variant	MODIFIER	0.285598	1.12256	0.127423	10.2589	0.0857876	-0.011394	0.0489809	0.00910379	-0.0136628	0.00349791	0.218239	0.359572	0.621399	0.386015	0.278029	X48
7:26357619:C:A	SNX10	A	0.0193	0.0021	19.8052	55.7	9.027	4	0.06042	0	25288347	26882422	1594075	815_7	272234	chr7_26357619_C_A	intron_variant	MODIFIER	0.25482	1.14914	0.65455	19.1189	2.10088	0.00918214	-0.0516928	0.0450439	0.0194122	0.0408845	0.611041	0.597006	0.800317	0.53895	0.616037	hdl
7:26547477:T:C	AC004947.1	C	-0.0147	0.0025	8.56575	0	3.986	4	0.408	0	26008802	27067965	1059163	342_5	9093.5	chr7_26547477_T_C	upstream_gene_variant	MODIFIER	0.502017	0.642415	1.47342	7.86913	0.141404	-0.0192589	-0.0435603	-0.0796329	-0.0143715	-0.00595745	0.825224	0.845711	0.843308	0.793734	0.756175	X30070
7:26756484:A:G	SKAP2	G	0.0131	0.0022	8.94654	59.4	9.855	4	0.04294	0	26156261	27280155	1123894	775_6	38276	chr7_26756484_A_G	intron_variant	MODIFIER	0.490007	0.153109	0.870806	9.96452	0.780472	-0.016072	0.0110586	0.0692691	0.014209	-0.0218481	0.341787	0.477422	0.883518	0.545654	0.621021	tp
7:26865151:C:T	SKAP2	T	-0.0157	0.0024	10.2877	32.1	5.888	4	0.2077	0	26279846	27367504	1087658	523_6	41476	chr7_26865151_C_T	intron_variant	MODIFIER	0.265782	0.767557	0.15753	9.77516	1.79397	-0.025637	0.0417895	-0.0189084	-0.0154642	-0.0419359	0.0350219	0.260797	0.0938679	0.234171	0.219965	X30150
7:26865151:C:T	SKAP2	T	-0.0152	0.0024	9.75597	0	3.423	4	0.4897	0	26279846	27367504	1087658	527_6	41476	chr7_26865151_C_T	intron_variant	MODIFIER	0.0792194	0.300931	0.0518996	9.24093	1.65115	-0.00890171	0.0206035	-0.00693122	-0.0150274	-0.0398008	0.0350219	0.260797	0.0938679	0.234171	0.219965	X30210
7:26947005:C:CT	SKAP2	CT	0.0201	0.0034	8.27885	0	2.371	3	0.4991	0	26159442	27447005	1287563	1185_6	143782	chr7_26947005_C_CT	intron_variant	MODIFIER	0.973205	0.091055		7.52051	1.10604	0.0653829	0.0103092		0.0194001	0.0474097	0.0331717	0.103787		0.0913203	0.0733099	X21001
7:26947005:C:CT	SKAP2	CT	0.0202	0.0035	8.18019	0	1.895	3	0.5946	0	26159229	27458600	1299371	1199_6	138090	chr7_26947005_C_CT	intron_variant	MODIFIER	1.01883	0.036001		7.57343	0.752588	0.0679913	0.00431338		0.0196221	0.036413	0.0330874	0.104145		0.0913069	0.0731032	X23104
7:27121220:CGT:C	HOXA3	C	-0.0407	0.0073	7.62452	57.8	9.472	4	0.05033	0	26621220	27643911	1022691	449_7	11345.5	chr7_27121220_CGT_C	intron_variant	MODIFIER	0.0960639	0.120291	0.232721	7.88246	2.29695	0.00498948	-0.0252157	0.0758077	-0.0457722	-0.107587	0.137911	0.0269216	0.0106032	0.0166479	0.0368839	X30000
7:27165113:C:A	HOXA9	A	-0.0314	0.0039	14.8655	0	0.636	4	0.959	0	25404325	27678610	2274285	505_7	623646	chr7_27165113_C_A	synonymous_variant	LOW	0.0908738	0.192646	0.627291	14.2649	0.710639	0.021294	-0.0272091	-0.0438358	-0.0311736	-0.0457426	0.00707384	0.0536576	0.184731	0.0684741	0.0411816	X30090
7:27165113:C:A	HOXA9	A	-0.0219	0.0039	7.74812	0	0.591	4	0.964	0	26652185	27665113	1012928	152_8	6464	chr7_27165113_C_A	synonymous_variant	LOW	0.0058703	0.105464	0.453864	7.54632	0.338957	-0.00149082	0.0161734	-0.0339326	-0.0219109	-0.0260832	0.00707384	0.0536576	0.184731	0.0684735	0.0411816	X30080
7:27167069:T:G	HOXA9	G	-0.015	0.002	13.3175	0	2.16	4	0.7064	0	26065783	27678800	1613017	241_5	294778	chr7_27167069_T_G	intron_variant	MODIFIER	0.0297286	0.188475	0.387891	13.1446	0.816597	0.00142905	0.0122774	-0.0223799	-0.0151845	-0.0202558	0.215206	0.422948	0.547125	0.407935	0.471113	X30040
7:27168661:C:T	HOXA10-AS	T	0.0173	0.002	17.3269	0	3.123	4	0.5375	0	26666848	27771021	1104173	193_6	50273.5	chr7_27168661_C_T	non_coding_transcript_exon_variant	MODIFIER	0.339464	0.349075	0.465472	17.3143	0.547507	-0.0132017	0.0203241	0.0263385	0.0177029	0.0152617	0.215896	0.478834	0.540528	0.466395	0.505712	X30010
7:27168661:C:T	HOXA10-AS	T	-0.0165	0.002	16.4001	20.6	5.039	4	0.2833	0	26052629	27764209	1711580	151_5	260242	chr7_27168661_C_T	non_coding_transcript_exon_variant	MODIFIER	0.0874809	0.681392	1.4935	15.1684	1.44475	0.00398122	-0.0333715	-0.0577151	-0.0161381	-0.0294579	0.215896	0.478834	0.540528	0.466395	0.505712	X30050
7:27181835:C:A	HOXA11	A	-0.0479	0.0069	11.3915	0	1.463	3	0.6908	0	25862887	27709760	1846873	486_3	395512	chr7_27181835_C_A	3_prime_UTR_variant	MODIFIER	1.416	0.293756		10.6673	0.0248586	-0.0599764	0.0943992		-0.0478123	0.00705407	0.0709866	0.00886792		0.0226577	0.00524283	bun
7:27184152:C:T	HOXA11	T	-0.0135	0.0023	8.1411	0	3.988	4	0.4077	0	26684152	27684152	1000000	327_7	0	chr7_27184152_C_T	intron_variant	MODIFIER	0.101159	0.0163133	1.01672	8.38507	0.0899911	-0.00450339	0.00134705	-0.128887	-0.0140086	0.00374585	0.241201	0.279428	0.0374647	0.252877	0.28158	X30030
7:27206373:GGA:G		G	0.0385	0.0039	22.7645	38.9	6.542	4	0.1621	0	26667882	28163321	1495439	822_4	209228	chr7_27206373_GGA_G			5.13291	0.527715	0.248513	19.1575	0.643785	0.0804405	0.0660015	0.0157771	0.0369261	0.0325147	0.797526	0.95302	0.608365	0.925826	0.924917	X4080
7:27206378:A:T	HOTTIP	T	0.0288	0.0039	13.0383	0	2.26	4	0.688	0	26689046	27767943	1078897	1238_5	22116.5	chr7_27206378_A_T	non_coding_transcript_exon_variant	MODIFIER	2.29333	0.319064	0.198242	11.6065	0.161795	0.0502423	0.0447444	0.0133276	0.0283743	0.0107621	0.797526	0.95302	0.608365	0.925838	0.924917	X4079
7:27209528:C:A	HOTTIP	A	0.0213	0.0035	8.85511	0	0.997	3	0.8019	0	26155959	27710758	1554799	1213_4	276170	chr7_27209528_C_A	downstream_gene_variant	MODIFIER	0.482281	0.207475		8.60321	0.475249	0.0185686	-0.0256622		0.0215204	0.0356201	0.174519	0.0680224		0.086311	0.0367276	X49
7:2732797:A:C	GNA12	C	0.0185	0.0022	16.791	47.4	7.609	4	0.107	0	2022567	3373445	1350878	435_1	34791	chr7_2732797_A_C	intron_variant	MODIFIER	0.233788	0.398286	0.177473	16.009	2.79668	-0.0139522	0.0248227	-0.0143795	0.018267	0.0625999	0.0915647	0.27271	0.238915	0.307643	0.155253	X30130
7:2750070:G:A	GNA12	A	0.0127	0.002	9.23597	0	3.788	4	0.4354	0	1968277	3369974	1401697	327_2	80944.5	chr7_2750070_G_A	intron_variant	MODIFIER	1.72967	0.0969914	0.116051	8.8103	0.0380531	0.0351087	-0.00684841	-0.00917916	0.0126713	0.00164121	0.39648	0.461567	0.321395	0.42547	0.303612	X30030
7:2763876:C:T	GNA12	T	-0.0608	0.002	201.573	51.3	8.207	4	0.08427	0	42412	3399706	3357294	310_1	1042817	chr7_2763876_C_T	intron_variant	MODIFIER	0.49579	1.87627	0.316367	201.476	0.512164	-0.0260655	-0.0724347	-0.0230897	-0.0615399	-0.019265	0.0826092	0.253679	0.221866	0.29397	0.154612	X50
7:2776956:TAAG:T	GNA12	T	0.0189	0.0022	16.6488	8.1	4.352	4	0.3604	0	2211651	3373294	1161643	449_1	15516.5	chr7_2776956_TAAG_T	intron_variant	MODIFIER	0.377913	0.147872	0.0773901	16.8411	0.983746	-0.0215308	-0.0114318	-0.00698425	0.0193384	0.0325321	0.0739015	0.248979	0.221018	0.292476	0.150854	X30000
7:2777821:G:T	GNA12	T	0.0287	0.0022	39.7471	0	0.402	4	0.9823	0	459875	3391307	2931432	152_1	852230	chr7_2777821_G_T	intron_variant	MODIFIER	0.495572	0.547912	0.198796	39.1149	0.473903	0.0280629	0.0330982	0.0159603	0.0288171	0.0191141	0.0745917	0.251949	0.22196	0.297735	0.150963	X30080
7:2783352:T:A	GNA12	A	0.0278	0.0022	36.558	1.1	4.045	4	0.4	0	459875	3391307	2931432	505_1	857761	chr7_2783352_T_A	intron_variant	MODIFIER	0.0163881	1.39914	0.138437	36.3458	0.383767	0.0012311	0.0624534	-0.0117646	0.0281428	0.0162412	0.0856338	0.256034	0.223139	0.293729	0.151072	X30090
7:2783352:T:A	GNA12	A	0.0147	0.0022	10.2928	37.7	6.417	4	0.1701	0	1397625	3365294	1967669	358_1	401892	chr7_2783352_T_A	intron_variant	MODIFIER	0.54588	0.0914092	0.134997	10.2391	1.6807	-0.025909	-0.00746996	-0.0116497	0.0149172	0.0463633	0.0857374	0.256143	0.223113	0.293738	0.151048	X30140
7:28132395:C:T	JAZF1	T	-0.026	0.0025	25.0543	16.4	4.785	4	0.3101	0	25446043	28720919	3274876	859_6	1048914	chr7_28132395_C_T	intron_variant	MODIFIER	0.800916	0.0989325	0.788651	25.1167	0.316239	-0.0217779	-0.0075993	0.114834	-0.0269331	-0.0100145	0.608181	0.271035	0.968868	0.201361	0.499181	X30120
7:28147156:A:AT	JAZF1	AT	-0.0298	0.0021	46.3464	0	2.15	4	0.7082	0	27130316	28720693	1590377	153_7	221652	chr7_28147156_A_AT	intron_variant	MODIFIER	0.993237	0.85291	0.140155	43.4648	2.89408	-0.0316504	-0.0391947	-0.0521269	-0.0293785	-0.0526392	0.236024	0.539463	0.00986842	0.505378	0.269746	hba1c
7:28149376:A:G	JAZF1	G	0.0209	0.0035	8.7428	0	3.465	4	0.4832	0	27607833	28680337	1072504	680_5	5291	chr7_28149376_A_G	intron_variant	MODIFIER	0.243708	0.12831	0.556468	9.08782	0.237904	0.0103862	0.0118078	0.0314864	0.0224524	-0.0105164	0.244125	0.162325	0.494203	0.0834524	0.178133	ldld
7:28149792:T:C	JAZF1	C	-0.0138	0.002	11.241	0	2.07	4	0.7229	0	27602469	28716621	1114152	1132_4	9753	chr7_28149792_T_C	intron_variant	MODIFIER	1.20646	0.210562	0.0336627	10.133	1.16647	-0.0301808	-0.0125794	-0.00291515	-0.0133081	-0.0281244	0.261632	0.553544	0.217676	0.507528	0.293457	crp
7:28151111:A:T	JAZF1	T	0.0231	0.0026	18.5666	19.6	4.977	4	0.2897	0	27599767	28719614	1119847	1156_3	8579.5	chr7_28151111_A_T	intron_variant	MODIFIER	0.106605	0.064306	0.372377	19.326	0.421672	-0.00415378	-0.00518652	0.0253753	0.0244775	0.012664	0.550408	0.263664	0.747224	0.192578	0.470816	alt
7:28152661:C:T	JAZF1	T	0.0174	0.0021	15.9069	0	3.721	4	0.4451	0	27602469	28720693	1118224	413_6	8920	chr7_28152661_C_T	intron_variant	MODIFIER	0.0471629	0.0235661	0.25771	16.5918	0.202455	0.00234881	-0.00179576	0.0206797	0.018177	-0.00795727	0.238787	0.537967	0.216489	0.501534	0.289275	shbg
7:28156794:G:A	JAZF1	A	0.0124	0.0022	7.91901	0	0.341	4	0.987	0	27623055	28660478	1037423	1041_3	15027.5	chr7_28156794_G_A	intron_variant	MODIFIER	0.658666	0.159249	0.0507105	7.54858	0.240498	0.0225597	0.0111715	0.0219117	0.0123524	0.00949564	0.238058	0.538812	0.0088634	0.501225	0.270285	tes
7:28158149:G:GCA	JAZF1	GCA	-0.0214	0.0037	8.03768	0	3.877	4	0.4229	0	27616609	28701492	1084883	1150_4	901.5	chr7_28158149_G_GCA	intron_variant	MODIFIER	0.530339	0.372483	0.161757	8.33299	0.379549	0.0435453	-0.0307681	0.0121633	-0.0225552	-0.0161946	0.0353041	0.154204	0.483065	0.0812446	0.173721	bild
7:28160478:C:T	JAZF1	T	-0.0166	0.0022	13.6535	0	1.176	4	0.882	0	27602469	28720693	1118224	180_2	1103	chr7_28160478_C_T	intron_variant	MODIFIER	0.0014891	0.354939	0.0577459	13.7091	0.23695	-7.67526e-05	-0.020814	0.0243269	-0.0169485	-0.00913991	0.238282	0.53639	0.00977285	0.500687	0.269031	glu
7:28160478:C:T	JAZF1	T	0.0116	0.0021	7.61529	26.7	5.456	4	0.2436	0	27633113	28660478	1027365	815_8	13682.5	chr7_28160478_C_T	intron_variant	MODIFIER	0.837241	0.920106	0.297259	7.25814	0.823588	0.0261366	-0.0428536	0.100514	0.0115247	0.0239656	0.23817	0.537121	0.00977285	0.500659	0.269016	hdl
7:28167681:G:T	JAZF1	T	-0.0485	0.002	129.333	26.1	5.414	4	0.2474	0	24715219	29353491	4638272	310_9	1133326	chr7_28167681_G_T	intron_variant	MODIFIER	1.70421	0.434938	0.15476	128.993	0.352136	-0.0500742	-0.0287891	-0.0418007	-0.0491272	-0.0124252	0.876196	0.809215	0.983303	0.705602	0.762622	X50
7:28205463:A:G	JAZF1-AS1	G	-0.0204	0.0031	10.1332	17.1	4.822	4	0.306	0	27607833	28718882	1111049	924_5	42105.5	chr7_28205463_A_G	intron_variant	MODIFIER	0.0587238	0.0661654	0.316451	10.2041	1.32996	0.00254987	-0.00582603	0.0218934	-0.021493	-0.0337878	0.235646	0.181732	0.704966	0.0888414	0.193045	tbil
7:2822908:C:A	GNA12	A	-0.024	0.0022	28.18	0	1.694	4	0.7918	0	840485	3604743	2764258	1213_1	600294	chr7_2822908_C_A	intron_variant	MODIFIER	0.347211	0.35487	0.408724	28.1039	0.149517	-0.0111122	-0.0222233	-0.0281323	-0.0245695	-0.00695237	0.374355	0.285238	0.230453	0.30447	0.16488	X49
7:2822908:C:A	GNA12	A	-0.0146	0.0022	10.7667	0	2.158	4	0.7067	0	840485	3381750	2541265	1334_1	711790	chr7_2822908_C_A	intron_variant	MODIFIER	0.00204776	0.26474	0.804877	10.7008	0.110311	-8.69369e-05	-0.0179107	-0.0449905	-0.0148508	-0.00530631	0.374437	0.285238	0.230453	0.304475	0.164863	X48
7:28237488:C:G	JAZF1-AS1	G	-0.02	0.0021	21.3009	0	2.076	4	0.7217	0	27623055	29289636	1666581	527_7	218858	chr7_28237488_C_G	intron_variant	MODIFIER	0.0842768	0.0238854	0.465465	21.4666	0.26307	-0.00454822	-0.00184989	-0.115479	-0.0203924	-0.00966018	0.840122	0.662882	0.985377	0.609168	0.715323	X30210
7:28237488:C:G	JAZF1-AS1	G	-0.0169	0.0022	13.8419	0	1.715	4	0.788	0	27602469	28767882	1165413	820_6	52312.5	chr7_28237488_C_G	intron_variant	MODIFIER	0.263674	0.186289	0.420562	13.5924	0.657365	-0.0127096	0.0130235	-0.107717	-0.0169805	-0.0205278	0.840255	0.662695	0.984921	0.609039	0.713421	nap
7:28237488:C:G	JAZF1-AS1	G	-0.0135	0.0022	8.98005	0	2.226	4	0.6942	0	27737488	28737488	1000000	775_7	0	chr7_28237488_C_G	intron_variant	MODIFIER	1.05106	0.0627186	0.155615	8.31519	0.841773	-0.0358783	0.0049724	0.048072	-0.0131698	-0.0246658	0.840273	0.662767	0.984945	0.609047	0.713482	tp
7:28266550:T:C	-	C	0.0224	0.0041	7.34228	0	0.635	3	0.8884	0	27766550	28766550	1000000	151_6	0	chr7_28266550_T_C	intergenic_variant	MODIFIER	0.0637611	0.384719		7.32476	0.0386147	-0.0169704	0.119869		0.0224657	0.00842968	0.994882	0.991831		0.937334	0.991785	X30050
7:28440229:T:G	CREB5	G	0.0185	0.0022	15.7423	30.9	5.792	4	0.2152	0	27634645	28945032	1310387	1344_4	150390	chr7_28440229_T_G	intron_variant	MODIFIER	0.5404	0.118736	1.29271	14.9602	1.4219	0.0173027	0.00850492	-0.139198	0.0184135	0.0320193	0.354425	0.443714	0.0461985	0.36576	0.426512	phos
7:28684757:G:T	CREB5	T	0.0647	0.0022	185.907	0	2.071	4	0.7227	0	26561831	29353041	2791210	358_6	727321	chr7_28684757_G_T	intron_variant	MODIFIER	5.03905	1.65317	0.0985953	177.79	3.83818	0.0607845	0.0623483	0.0102446	0.0650671	0.0600863	0.581699	0.394639	0.15967	0.290792	0.30024	X30140
7:28684757:G:T	CREB5	T	0.053	0.0022	126.625	0	3.263	4	0.5149	0	27699908	29351379	1651471	449_8	159114	chr7_28684757_G_T	intron_variant	MODIFIER	2.30768	0.953264	0.0326788	123.477	2.15725	0.0394056	0.0427111	0.00356749	0.0538095	0.0423706	0.581666	0.39417	0.159991	0.290819	0.299967	X30000
7:28684757:G:T	CREB5	T	0.0527	0.0022	122.635	0	2.377	4	0.6668	0	26155596	29351379	3195783	524_4	931270	chr7_28684757_G_T	intron_variant	MODIFIER	5.38179	0.35759	0.577368	115.097	3.7355	0.0656279	0.0210419	0.0443505	0.0524548	0.0586386	0.581699	0.394639	0.15967	0.290792	0.30024	X30200
7:28684757:G:T	CREB5	T	-0.0481	0.0022	103.149	0	2.292	4	0.6822	0	25409392	29353041	3943649	597_6	1.30354e+06	chr7_28684757_G_T	intron_variant	MODIFIER	4.88135	0.363963	0.58391	96.2978	3.48336	-0.0623538	-0.0211465	-0.0446574	-0.0478167	-0.0563568	0.581699	0.394639	0.15967	0.290792	0.30024	X30180
7:28684757:G:T	CREB5	T	-0.035	0.0022	56.8908	0	0.255	4	0.9925	0	25595784	29349786	3754002	234_5	1211972	chr7_28684757_G_T	intron_variant	MODIFIER	1.69647	0.441706	0.505859	53.982	1.9283	-0.0346324	-0.0245	-0.0401155	-0.0349981	-0.0395817	0.581699	0.394639	0.15967	0.290792	0.30024	X30190
7:28684757:G:T	CREB5	T	0.0266	0.0022	32.2327	0	1.989	4	0.7378	0	28174810	29349786	1174976	599_2	77541	chr7_28684757_G_T	intron_variant	MODIFIER	0.914116	1.0755	0.0876674	29.7365	2.32299	0.0227171	0.044508	0.00888471	0.0262836	0.0435142	0.581699	0.394639	0.15967	0.290792	0.30024	X30160
7:28684757:G:T	CREB5	T	0.0146	0.0023	10.0649	0	1.601	4	0.8086	0	28184757	29184757	1000000	862_3	0	chr7_28684757_G_T	intron_variant	MODIFIER	0.249651	0.767486	0.107503	9.41502	0.870487	0.0086113	0.0371738	-0.0107819	0.0145227	0.0234212	0.581699	0.394639	0.15967	0.290792	0.30024	X30220
7:28684874:C:T	CREB5	T	-0.0208	0.0024	18.0109	32	5.88	4	0.2083	0	25473053	29238962	3765909	435_4	1.32887e+06	chr7_28684874_C_T	intron_variant	MODIFIER	0.0942388	0.833691	1.3126	17.9669	0.0602194	0.00653215	-0.0478256	-0.11915	-0.0210799	0.00322038	0.0833141	0.190618	0.059434	0.236601	0.157984	X30130
7:28898372:C:G	-	G	0.0553	0.0064	17.4352	2.7	3.084	3	0.3789	0	27599767	29407348	1807581	609_5	394814	chr7_28898372_C_G	intergenic_variant	MODIFIER	0.378913	0.384714		17.645	0.431072	0.10436	-0.0512566		0.0561848	0.0643765	0.003152	0.0412896		0.0252777	0.00960265	ggt
7:29589063:T:A	-	A	-0.0117	0.0021	7.39881	10.3	4.459	4	0.3474	0	29089063	30089063	1000000	365_6	0	chr7_29589063_T_A	regulatory_region_variant	MODIFIER	0.462709	0.857159	0.0723094	7.01975	1.08746	0.0242155	-0.046326	0.00564357	-0.0115581	-0.0259413	0.0940879	0.246194	0.485391	0.350786	0.353117	X30020
7:30467764:T:C	NOD1	C	0.0124	0.002	9.089	0	2.274	4	0.6856	0	29963664	30975375	1011711	130_5	1755.5	chr7_30467764_T_C	intron_variant	MODIFIER	0.428548	0.610423	0.741391	8.71735	0.0390691	0.0156571	0.0312362	0.0385269	0.012353	-0.00156754	0.755469	0.455838	0.568916	0.443771	0.534633	X30270
7:30467764:T:C	NOD1	C	-0.0123	0.0021	8.63582	35.8	6.226	4	0.1829	0	29963664	31188941	1225277	724_4	108538	chr7_30467764_T_C	intron_variant	MODIFIER	0.0881429	1.01465	0.586281	9.09098	0.121578	0.00400748	0.0450506	-0.0327077	-0.0129138	-0.00455342	0.755499	0.455838	0.568916	0.44377	0.534633	X30280
7:30472178:C:T	NOD1	T	-0.0162	0.002	14.8303	0	2.917	4	0.5718	0	29959959	31191214	1231255	777_5	103408	chr7_30472178_C_T	intron_variant	MODIFIER	0.0730176	0.201045	0.324176	15.2991	0.028666	-0.00508662	0.0128842	-0.0203983	-0.0168177	0.00115985	0.898427	0.455838	0.568916	0.443752	0.534242	X30300
7:30472178:C:T	NOD1	T	-0.016	0.002	14.4409	0	3.553	4	0.4699	0	29959959	31191214	1231255	734_5	103408	chr7_30472178_C_T	intron_variant	MODIFIER	0.152404	0.350431	0.284083	14.9687	0.0530915	-0.00993411	0.0204435	-0.0184851	-0.016616	0.00209725	0.898427	0.455838	0.568916	0.443752	0.534242	X30290
7:30472178:C:T	NOD1	T	-0.0148	0.002	12.4499	0	1.762	4	0.7794	0	29962063	31177027	1214964	964_7	97367	chr7_30472178_C_T	intron_variant	MODIFIER	0.354308	0.203386	0.190683	12.5929	0.105408	-0.0201808	-0.0129701	-0.0131756	-0.0151994	0.00396438	0.898427	0.455838	0.568916	0.443752	0.534242	X30250
7:30472178:C:T	NOD1	T	-0.0148	0.002	12.3393	0	1.745	4	0.7826	0	29962063	31177027	1214964	918_5	97367	chr7_30472178_C_T	intron_variant	MODIFIER	0.43948	0.0321888	0.164649	12.499	0.0561931	-0.0240162	-0.00240218	-0.011747	-0.0151373	0.00221881	0.898427	0.455838	0.568916	0.443751	0.534242	X30240
7:30688836:C:T	CRHR2	T	-0.0138	0.0024	8.11999	22.7	5.174	4	0.2699	0	30187161	31188941	1001780	138_7	785	chr7_30688836_C_T	non_coding_transcript_exon_variant	MODIFIER	0.920675	0.0189665	0.312901	8.30484	0.638715	-0.0291752	-0.0016862	-0.0269151	-0.0143499	0.0195913	0.785639	0.230856	0.166828	0.230929	0.272843	trig
7:30715036:A:T	INMT	T	-0.0108	0.0019	8.15895	0	2.777	4	0.5959	0	30208707	31215036	1006329	924_6	3164.5	chr7_30715036_A_T	intron_variant	MODIFIER	0.0255529	0.315542	0.0495171	8.66223	0.0284179	0.00104593	0.0176814	0.00394084	-0.0113845	-0.001098	0.678114	0.562405	0.401412	0.589491	0.615683	tbil
7:30725207:A:G	INMT	G	0.0141	0.0021	10.95	28.5	5.596	4	0.2314	0	30170922	31235038	1064116	153_8	22227	chr7_30725207_A_G	intron_variant	MODIFIER	0.625977	0.201559	0.984048	11.0919	0.385513	0.0228199	-0.0130742	0.0481993	0.0145276	-0.0126441	0.759056	0.54854	0.578188	0.561223	0.651152	hba1c
7:30898552:G:A	AC004691.2	A	-0.0145	0.0025	8.06591	49.7	7.949	4	0.09346	0	30398552	31398552	1000000	471_5	0	chr7_30898552_G_A	intron_variant	MODIFIER	0.70941	0.0856726	1.6476	8.12797	0.408132	-0.0231238	-0.00882418	0.068532	-0.014908	-0.0179988	0.220782	0.136929	0.348697	0.193973	0.13531	cys
7:3090391:T:TA	AC024028.1	TA	0.0257	0.0025	23.7464	0	3.444	4	0.4865	0	2492595	3638927	1146332	523_1	24630	chr7_3090391_T_TA	intron_variant	MODIFIER	0.0896485	0.988993	0.291744	23.5676	0.533164	-0.00459876	0.0667179	0.027432	0.0260404	0.0250412	0.17009	0.116902	0.129717	0.200223	0.102119	X30150
7:30916874:A:G	AQP1	G	-0.0146	0.0021	11.1411	0	1.661	4	0.7978	0	30415362	31543553	1128191	310_10	62583.5	chr7_30916874_A_G	intron_variant	MODIFIER	0.787622	0.0663734	0.552905	10.6655	0.38091	-0.0199306	-0.00602054	0.125964	-0.0145963	-0.015783	0.48779	0.172915	0.0141812	0.234271	0.148754	X50
7:30968389:T:C	GHRHR	C	-0.0196	0.0021	19.1423	0	2.119	4	0.7139	0	30467327	31539263	1071936	73_5	34906	chr7_30968389_T_C	intron_variant	MODIFIER	0.857979	0.216342	0.250727	18.9934	0.0201736	-0.0275983	-0.0151375	-0.0261177	-0.0199409	0.000851968	0.783137	0.297917	0.114881	0.338958	0.361979	igf1
7:3118068:A:G	AC024028.1	G	0.0236	0.002	31.1246	0	2.571	4	0.632	0	2492595	3642151	1149556	527_2	50695	chr7_3118068_A_G	upstream_gene_variant	MODIFIER	0.0974505	1.04972	0.44789	30.5293	0.653118	0.00382888	0.0445403	0.0272807	0.0238956	0.0176706	0.573794	0.443596	0.647406	0.525112	0.481924	X30210
7:3118068:A:G	AC024028.1	G	-0.0201	0.002	22.768	0	2.908	4	0.5734	0	2212054	3634548	1422494	859_2	194767	chr7_3118068_A_G	upstream_gene_variant	MODIFIER	0.441093	1.24918	0.180242	22.1516	0.516013	-0.0135804	-0.0499685	0.0128634	-0.0202668	-0.0147207	0.573794	0.443596	0.647406	0.525112	0.481924	X30120
7:3118068:A:G	AC024028.1	G	-0.0177	0.002	17.6407	57.7	9.449	4	0.05081	0	2573400	3634548	1061148	597_2	14094	chr7_3118068_A_G	upstream_gene_variant	MODIFIER	0.271456	0.942098	0.000271856	18.9105	0.428352	0.00881201	-0.0416756	2.34817e-05	-0.0188478	0.0128473	0.573794	0.443596	0.647406	0.525112	0.481924	X30180
7:32275078:T:C	PDE1C	C	-0.0122	0.0021	8.28275	52.4	8.398	4	0.07805	0	31721739	32790517	1068778	138_8	18950	chr7_32275078_T_C	intron_variant	MODIFIER	2.06271	0.41639	0.536448	8.10732	0.284516	-0.0515431	0.0229524	-0.0307429	-0.0122847	0.00939952	0.178867	0.508865	0.453404	0.614939	0.447575	trig
7:32320484:C:T	PDE1C	T	-0.0145	0.0021	11.7929	29.7	5.692	4	0.2233	0	31721739	32906705	1184966	1334_5	6262	chr7_32320484_C_T	intron_variant	MODIFIER	0.813922	0.0973868	0.707409	10.9909	1.7311	-0.0289801	-0.00664374	0.0362781	-0.014255	-0.0337954	0.165752	0.470898	0.373571	0.613049	0.375118	X48
7:32339367:G:A	PDE1C	A	-0.0154	0.002	13.3999	42.5	6.951	4	0.1385	0	31721739	32915171	1193432	1185_7	20912	chr7_32339367_G_A	intron_variant	MODIFIER	0.733445	0.635557	0.539022	12.0357	2.52292	-0.0281925	-0.0311452	0.0299083	-0.0148448	-0.0423997	0.152689	0.466164	0.377462	0.613264	0.393687	X21001
7:32339367:G:A	PDE1C	A	-0.0154	0.0021	13.2428	44.4	7.199	4	0.1257	0	31721739	32915171	1193432	1199_7	20912	chr7_32339367_G_A	intron_variant	MODIFIER	0.72105	0.597421	0.411359	11.7433	2.85498	-0.0280147	-0.0299161	0.0244941	-0.0147622	-0.0455385	0.153085	0.466171	0.378297	0.613278	0.393649	X23104
7:32883547:TATTA:T	KBTBD2	T	-0.0229	0.0021	27.2579	0	1.007	4	0.9087	0	31933227	33614835	1681608	88_2	109516	chr7_32883547_TATTA_T	intron_variant	MODIFIER	0.520168	0.664811	0.437553	26.6448	0.274938	-0.0354528	-0.0340412	-0.0294129	-0.0229401	-0.0099306	0.0557001	0.429492	0.283614	0.374496	0.297118	X30260
7:32883547:TATTA:T	KBTBD2	T	-0.0153	0.002	13.2952	0	0.64	4	0.9585	0	32358622	33608612	1249990	241_6	100070	chr7_32883547_TATTA_T	intron_variant	MODIFIER	0.640957	0.0939185	0.197847	12.8376	0.490174	-0.0392222	-0.00671771	-0.0146008	-0.0152118	-0.0153106	0.055383	0.429075	0.282045	0.374572	0.297084	X30040
7:32883547:TATTA:T	KBTBD2	T	-0.0152	0.002	13.1152	0	0.257	4	0.9924	0	32358622	33614835	1256213	151_7	103182	chr7_32883547_TATTA_T	intron_variant	MODIFIER	0.396569	0.352546	0.167851	12.7357	0.324578	-0.0271728	-0.0206123	-0.0125928	-0.0151566	-0.0110527	0.055383	0.429075	0.282045	0.374574	0.297084	X30050
7:32885472:TA:T	KBTBD2	T	-0.0169	0.0021	15.3535	0	0.476	4	0.9758	0	32351070	33588199	1237129	371_6	84162.5	chr7_32885472_TA_T	intron_variant	MODIFIER	0.277054	0.0620631	0.11258	15.0381	0.625073	-0.0100873	-0.00464416	-0.00833574	-0.0171178	-0.0168892	0.709457	0.406604	0.499276	0.397142	0.535375	cre
7:32893161:G:A	KBTBD2	A	0.1042	0.009	30.0486	0	1.642	4	0.8013	0	31934594	34287036	2352442	310_11	217654	chr7_32893161_G_A	intron_variant	MODIFIER	0.845931	0.10998	0.953563	28.5888	1.22414	0.260069	0.0332798	0.127131	0.103278	0.157891	0.00159498	0.0120883	0.0301921	0.010206	0.00692373	X50
7:32910669:T:TTTC	-	TTTC	0.0154	0.0021	13.1211	29	5.637	4	0.228	0	32329678	33464026	1134348	73_6	13817	chr7_32910669_T_TTTC	regulatory_region_variant	MODIFIER	1.18128	1.69418	0.438367	12.2349	0.0829436	0.03014	0.0623706	0.0281017	0.0151677	-0.00324957	0.709048	0.413258	0.677896	0.420088	0.595275	igf1
7:32949660:C:CT	AC083863.1	CT	-0.0124	0.002	9.16871	0	0.594	4	0.9637	0	31801826	34415559	2613733	1213_5	159032	chr7_32949660_C_CT	upstream_gene_variant	MODIFIER	0.276807	0.0292572	0.376697	8.76746	0.607682	-0.0100559	0.00215	-0.0270542	-0.0123755	-0.0162533	0.701593	0.413043	0.221536	0.420515	0.42728	X49
7:33007637:A:C	FKBP9	C	-0.0118	0.002	8.51985	0	2.225	4	0.6944	0	32407589	33511117	1103528	471_6	48284	chr7_33007637_A_C	downstream_gene_variant	MODIFIER	0.0724453	0.0293883	0.497381	8.78141	0.0376393	0.00337094	-0.002249	-0.0343066	-0.0122382	0.00148682	0.758319	0.395511	0.217423	0.51775	0.387962	cys
7:33019256:TA:T	NT5C3A	T	0.0171	0.0022	13.991	0	1.922	4	0.7502	0	32293464	33608612	1315148	130_6	68218	chr7_33019256_TA_T	intron_variant	MODIFIER	0.764772	0.261611	0.461234	13.3841	0.6724	0.0218786	-0.0184761	0.0496098	0.0170149	0.0232325	0.308502	0.250948	0.0790361	0.291134	0.185566	X30270
7:33041902:A:G	NT5C3A	G	0.0654	0.0022	196.46	33.7	6.037	4	0.1964	0	31919750	34013228	2093478	342_6	75413	chr7_33041902_A_G	intron_variant	MODIFIER	2.91925	1.02709	0.161706	192.852	2.61368	0.0477689	0.0506132	-0.019206	0.0664223	0.0488458	0.439211	0.25362	0.0921301	0.298353	0.269068	X30070
7:33041902:A:G	NT5C3A	G	0.0189	0.0022	16.9446	63.1	10.83	4	0.02854	0	32320142	33882459	1562317	918_6	59398.5	chr7_33041902_A_G	intron_variant	MODIFIER	2.73295	0.678091	2.2411	15.1678	0.0192703	0.0466762	0.0382882	0.137624	0.0182281	0.000884811	0.439104	0.253601	0.0908434	0.298331	0.269523	X30240
7:33041902:A:G	NT5C3A	G	0.0157	0.0022	11.9477	47.4	7.609	4	0.107	0	32320142	33578762	1258620	964_8	92450	chr7_33041902_A_G	intron_variant	MODIFIER	2.19273	0.401924	1.75745	10.5497	0.138682	0.0406098	0.0257264	0.11701	0.0150275	0.00567089	0.439104	0.253601	0.0908434	0.29833	0.269523	X30250
7:33047996:ATGTG:A	NT5C3A	A	-0.0147	0.0022	10.9884	41.1	6.79	4	0.1474	0	32367732	33578762	1211030	193_7	74749	chr7_33047996_ATGTG_A	intron_variant	MODIFIER	0.133005	1.34641	1.20438	10.7539	0.208179	-0.00524092	-0.060878	-0.0952212	-0.0148503	0.00940412	0.309926	0.253249	0.0794062	0.308279	0.175335	X30010
7:33067673:CACTT:C	NT5C3A	C	0.0129	0.0021	9.06013	51.2	8.204	4	0.08439	0	32320142	33578762	1258620	734_6	118221	chr7_33067673_CACTT_C	upstream_gene_variant	MODIFIER	3.45806	0.642341	0.187792	7.62845	0.165653	0.0526596	0.0350936	0.0135947	0.0120998	0.00620754	0.516022	0.304208	0.355181	0.345804	0.348341	X30290
7:33151850:C:CT	BBS9	CT	0.0139	0.0022	9.65384	0	2.019	4	0.7323	0	32595271	34001874	1406603	736_4	146722	chr7_33151850_C_CT	intron_variant	MODIFIER	0.863066	0.0198027	0.96752	8.96719	0.23557	0.0249943	0.00167466	0.0456058	0.0137031	0.00806999	0.248072	0.271903	0.38177	0.282433	0.365952	ua
7:35169185:C:T	DPY19L2P1	T	0.736	0.134	7.39968	0	0	0	1	0	34669185	35669185	1000000	471_7	0	chr7_35169185_C_T	intron_variant	MODIFIER				7.39972					0.735981					5.78894e-05		cys
7:35193190:G:A	-	A	-0.0141	0.0019	13.3303	50.8	8.122	4	0.08719	0	34401392	35764553	1363161	310_12	110218	chr7_35193190_G_A	regulatory_region_variant	MODIFIER	1.09693	0.86932	1.29585	13.1099	0.0133812	-0.0271248	0.0388683	-0.06184	-0.0142909	0.000562818	0.300792	0.38665	0.253888	0.372899	0.316574	X50
7:35210114:CT:C	TBX20	C	0.0128	0.0023	7.54363	0	2.149	4	0.7084	0	34710114	35710114	1000000	1491_3	0	chr7_35210114_CT_C	intron_variant	MODIFIER	1.1011	0.010669	0.191855	6.7096	0.963517	0.0334643	0.000924282	0.015497	0.0122268	0.0279472	0.2063	0.330445	0.26975	0.330946	0.244105	urk
7:35448739:T:G	-	G	-0.0185	0.0025	13.2385	0	1.377	4	0.8482	0	34733311	35993381	1260070	1238_6	85393	chr7_35448739_T_G	intergenic_variant	MODIFIER	0.117287	0.975392	0.594313	12.4763	0.437909	-0.0114693	-0.0511762	-0.0326319	-0.0182624	-0.0158076	0.96051	0.785048	0.59173	0.766625	0.788933	X4079
7:35657737:G:A	HERPUD2	A	-0.0126	0.002	9.16622	0	1.634	4	0.8027	0	35126657	36213822	1087165	609_6	12502.5	chr7_35657737_G_A	intron_variant	MODIFIER	0.0476444	0.837078	0.0115345	8.87261	0.435903	0.00265193	-0.0372829	-0.00101611	-0.0126225	-0.0130506	0.153806	0.405166	0.269937	0.374098	0.359547	ggt
7:36044919:T:C	AC083864.2	C	0.0242	0.0021	30.7807	0	3.608	4	0.4616	0	35533711	36576267	1042556	1132_5	10070	chr7_36044919_T_C	intron_variant	MODIFIER	0.214483	0.330956	0.862885	30.7386	0.431041	-0.0113927	0.0198658	0.0485563	0.0246068	0.0138075	0.118307	0.368778	0.220581	0.376384	0.30558	crp
7:36044919:T:C	AC083864.2	C	0.0187	0.0021	18.3107	72	14.281	4	0.006449	0	35540099	36575931	1035832	358_7	13096	chr7_36044919_T_C	intron_variant	MODIFIER	1.00097	2.48368	0.424101	17.1007	2.24592	-0.0347817	0.084484	0.0315461	0.0184091	0.0435177	0.118336	0.368206	0.220755	0.376224	0.305537	X30140
7:36044919:T:C	AC083864.2	C	0.0184	0.0021	17.9289	63.9	11.077	4	0.02572	0	35540099	36576455	1036356	449_9	13358	chr7_36044919_T_C	intron_variant	MODIFIER	0.411615	3.16943	0.556425	16.7839	1.02729	-0.0186824	0.0961962	0.0381739	0.0181196	0.0261655	0.118242	0.367991	0.220547	0.376204	0.305244	X30000
7:36044919:T:C	AC083864.2	C	0.016	0.002	14.3239	0	3.367	4	0.4984	0	35077388	36560559	1483171	505_8	225946	chr7_36044919_T_C	intron_variant	MODIFIER	0.519027	0.441171	0.157735	14.0829	0.919771	-0.0238564	0.0255978	0.0137911	0.0161412	0.0241864	0.118242	0.367991	0.220547	0.376204	0.305244	X30090
7:36044919:T:C	AC083864.2	C	-0.0165	0.0021	13.9115	0	1.893	4	0.7554	0	35534263	36547798	1013535	1156_4	3888.5	chr7_36044919_T_C	intron_variant	MODIFIER	0.114751	0.47992	0.0193514	14.0998	0.0239601	-0.00684884	-0.0275911	0.00189196	-0.0168919	0.00105591	0.118436	0.368451	0.221632	0.376355	0.305826	alt
7:36044919:T:C	AC083864.2	C	-0.0148	0.0022	10.3888	68.7	12.79	4	0.01235	0	35541826	36545532	1003706	749_5	1240	chr7_36044919_T_C	intron_variant	MODIFIER	1.50807	0.818869	0.0831895	11.4655	0.556861	0.0520015	-0.0431106	-0.0084813	-0.0158653	0.0176671	0.119387	0.370029	0.215759	0.376525	0.305519	alb
7:36044919:T:C	AC083864.2	C	-0.0107	0.0019	7.81107	6.4	4.272	4	0.3704	0	35544919	36545532	1000613	924_7	306.5	chr7_36044919_T_C	intron_variant	MODIFIER	0.857014	0.37333	0.0676902	8.09492	0.148978	0.0318019	-0.021683	-0.00644092	-0.0111375	-0.00541058	0.118528	0.36857	0.221276	0.376298	0.30546	tbil
7:36045532:T:C	AC083864.2	C	0.0189	0.002	20.0491	3.4	4.14	4	0.3874	0	35125344	36583470	1458126	152_9	191125	chr7_36045532_T_C	intron_variant	MODIFIER	0.126266	1.44631	0.0497777	19.1824	1.22692	-0.00683179	0.0596522	0.00474159	0.0187976	0.0292862	0.140097	0.367805	0.218897	0.375995	0.305027	X30080
7:36129593:T:C	-	C	0.0199	0.0021	19.6515	72.8	14.704	4	0.005356	0	35587600	36653178	1065578	680_6	9204	chr7_36129593_T_C	regulatory_region_variant	MODIFIER	0.0161682	0.261311	0.24295	21.7691	1.43755	-0.000802068	0.0161665	-0.0184331	0.0214672	-0.0323991	0.217234	0.395055	0.27343	0.303608	0.321867	ldld
7:36129593:T:C	-	C	0.016	0.0022	12.8921	68.9	12.877	4	0.01189	0	35587020	36963536	1376516	762_6	145685	chr7_36129593_T_C	regulatory_region_variant	MODIFIER	0.0930231	0.0215771	0.750419	14.5638	1.19189	0.00428558	0.00164039	-0.0439717	0.0174806	-0.0286189	0.217262	0.395025	0.273166	0.303666	0.321689	chol
7:36129593:T:C	-	C	0.0153	0.0021	12.3099	56.7	9.243	4	0.0553	0	35602161	36653178	1051017	696_5	1923.5	chr7_36129593_T_C	regulatory_region_variant	MODIFIER	0.16349	0.0223769	0.130353	13.7793	0.892485	-0.00703058	0.00169642	-0.0108189	0.0166501	-0.0234758	0.216312	0.394777	0.272727	0.303616	0.32187	apob
7:36132010:A:C	-	C	-0.0151	0.0021	12.054	0	0.408	4	0.9819	0	35126657	36671315	1544658	1078_7	233024	chr7_36132010_A_C	TF_binding_site_variant	MODIFIER	0.559929	0.381591	0.404814	11.4811	0.284534	-0.0205196	-0.0228239	-0.0278106	-0.0150585	-0.010187	0.218607	0.49567	0.291467	0.452071	0.336486	apoa
7:36146133:C:A	AC078841.1	A	-0.0124	0.0021	8.26472	0	2.244	4	0.6909	0	35543819	36799517	1255698	734_7	25535	chr7_36146133_C_A	upstream_gene_variant	MODIFIER	0.474019	0.439776	0.403061	7.85028	0.693432	-0.0143652	0.0263423	-0.0277969	-0.0124067	-0.0195616	0.448504	0.708302	0.72747	0.668366	0.670986	X30290
7:36152997:T:G	EEPD1	G	-0.0168	0.0021	15.1103	0	1.685	4	0.7934	0	35599441	36704213	1104772	815_9	1170	chr7_36152997_T_G	upstream_gene_variant	MODIFIER	0.644574	0.0502767	0.721365	14.7331	0.182552	-0.0200126	0.00384639	-0.047805	-0.0169773	-0.00706816	0.394826	0.493642	0.214474	0.439424	0.328609	hdl
7:36299517:A:G	EEPD1	G	-0.0123	0.002	8.95979	0	1.961	4	0.743	0	35639451	36799517	1160066	777_6	80033	chr7_36299517_A_G	3_prime_UTR_variant	MODIFIER	0.208649	0.528744	0.309537	8.97919	0.0906588	-0.00897114	-0.0274342	0.0198268	-0.0125725	-0.00361728	0.219345	0.492039	0.443373	0.498219	0.334264	X30300
7:36299517:A:G	EEPD1	G	-0.0115	0.002	7.82886	0	1.878	4	0.7582	0	35799232	36799517	1000285	964_9	142.5	chr7_36299517_A_G	3_prime_UTR_variant	MODIFIER	0.484903	0.528801	0.279041	7.69216	0.0702541	-0.0177825	-0.027349	0.0182743	-0.0115806	-0.00286234	0.219345	0.492039	0.443373	0.498219	0.334264	X30250
7:36300021:G:A	EEPD1	A	0.0127	0.002	9.55021	0	1.823	4	0.7683	0	35799232	36963536	1164304	130_7	81363	chr7_36300021_G_A	3_prime_UTR_variant	MODIFIER	0.337515	0.28049	0.323868	9.58315	0.189313	0.0138304	0.0171313	0.0210046	0.0129374	-0.00688911	0.213847	0.558378	0.61012	0.519139	0.351078	X30270
7:36399100:C:G	ANLN	G	0.0234	0.0031	13.2161	0	1.534	4	0.8207	0	35797359	36968637	1171278	342_7	16102	chr7_36399100_C_G	missense_variant	MODERATE	0.270613	0.447328	0.03188	13.2684	0.0916425	0.0139773	0.038522	-0.00313457	0.0240865	0.00548636	0.116747	0.109729	0.187323	0.115659	0.112393	X30070
7:36406512:A:G	ANLN	G	0.0194	0.0031	9.17509	0	3.697	4	0.4485	0	35816180	36954956	1138776	88_3	20944	chr7_36406512_A_G	synonymous_variant	LOW	0.679811	0.1446	0.0790868	9.45601	0.387885	-0.039169	0.0154638	0.00759138	0.0201309	0.0186319	0.0612583	0.108605	0.192289	0.115445	0.115797	X30260
7:36412306:AAT:A	ANLN	A	0.0175	0.0031	7.7217	19.4	4.963	4	0.2912	0	35912306	36912306	1000000	241_7	0	chr7_36412306_AAT_A	intron_variant	MODIFIER	0.263332	0.216913	0.0245302	8.63879	0.1942	-0.0187886	-0.0230502	0.00196079	0.0191676	-0.00805059	0.0540603	0.0987746	0.340952	0.107533	0.21619	X30040
7:36412306:AAT:A	ANLN	A	0.0171	0.0031	7.43688	0	3.716	4	0.4458	0	35912306	36912306	1000000	151_8	0	chr7_36412306_AAT_A	intron_variant	MODIFIER	0.277414	0.00399985	0.07711	8.14411	0.132073	-0.0194864	-0.000508048	0.00580627	0.0185742	-0.00572245	0.0540603	0.0987746	0.340952	0.107533	0.21619	X30050
7:37342861:T:G	ELMO1	G	0.0393	0.0034	30.7757	0	2.228	3	0.5265	0	36833010	37920041	1087031	523_7	33664.5	chr7_37342861_T_G	intron_variant	MODIFIER	0.194293	0.0345383		31.2062	0.0650179	0.0219021	0.00631651		0.040077	0.0045539	0.026252	0.0428146		0.100647	0.0828965	X30150
7:37342861:T:G	ELMO1	G	0.0359	0.0034	25.7794	10.1	3.338	3	0.3424	0	36833010	37920041	1087031	527_8	33664.5	chr7_37342861_T_G	intron_variant	MODIFIER	0.132156	0.0930168		26.4651	0.0688843	0.0157336	-0.0160872		0.0368667	-0.00480663	0.026252	0.0428146		0.100647	0.0828965	X30210
7:37342861:T:G	ELMO1	G	0.0268	0.0034	14.6496	0	0.94	3	0.8157	0	36833010	37898316	1065306	859_7	22802	chr7_37342861_T_G	intron_variant	MODIFIER	0.175782	0.251569		13.8823	1.3147	0.0200205	0.0383606		0.0263407	0.0508338	0.026252	0.0428146		0.100647	0.0828965	X30120
7:37342861:T:G	ELMO1	G	-0.0242	0.0034	11.8529	12.1	3.415	3	0.332	0	36842861	37866997	1024136	524_5	12068	chr7_37342861_T_G	intron_variant	MODIFIER	0.227041	0.0743535		11.3421	1.69511	0.0236479	0.0132964		-0.0239488	-0.0601027	0.026252	0.0428146		0.100647	0.0828965	X30200
7:37342861:T:G	ELMO1	G	0.0241	0.0036	10.8781	0	2.245	3	0.5231	0	36842861	37898316	1055455	820_7	27727.5	chr7_37342861_T_G	intron_variant	MODIFIER	0.0419309	0.282814		10.5432	1.16731	-0.00564628	-0.0443157		0.0240423	0.0500206	0.0259404	0.0425226		0.100544	0.082546	nap
7:37417756:C:T	ELMO1	T	0.0321	0.0022	47.4224	0	3.429	4	0.4888	0	36632249	37947714	1315465	81_6	127774	chr7_37417756_C_T	intron_variant	MODIFIER	0.105285	1.33248	0.380192	46.6043	0.938709	0.00487505	0.0591846	0.0243535	0.0325907	0.0256331	0.219979	0.277014	0.386899	0.278179	0.262485	X30110
7:37417756:C:T	ELMO1	T	0.0291	0.0021	42.6151	7.3	4.313	4	0.3653	0	36833010	37947714	1114704	19_5	27394	chr7_37417756_C_T	intron_variant	MODIFIER	0.256114	1.53016	0.155885	40.4435	2.57404	0.0104759	0.0639974	0.0113402	0.028924	0.0482914	0.219979	0.277014	0.386899	0.278179	0.262485	X30100
7:37429019:GGTT:G	ELMO1	G	-0.0155	0.0019	14.8011	0	2.197	4	0.6995	0	36833010	37946874	1113864	152_10	39077	chr7_37429019_GGTT_G	intron_variant	MODIFIER	0.937266	0.346217	0.961397	13.2539	1.238	-0.0231444	-0.0200442	-0.0445005	-0.0149713	-0.028335	0.445365	0.4987	0.483506	0.496934	0.634534	X30080
7:38031323:C:CT	-	CT	-0.0116	0.002	7.8824	60.3	10.074	4	0.0392	0	37528474	38608059	1079585	852_7	36943.5	chr7_38031323_C_CT	intergenic_variant	MODIFIER	1.42075	0.171445	0.401938	8.69688	0.569733	0.0360153	0.0118962	0.0242398	-0.0124919	-0.0162065	0.237515	0.32058	0.508205	0.354673	0.377	alp
7:38070823:A:G	-	G	0.0226	0.0019	31.9851	0	3.238	4	0.5189	0	37394381	38615814	1221433	310_13	65725.5	chr7_38070823_A_G	TF_binding_site_variant	MODIFIER	0.172855	1.3863	0.834155	30.3963	1.35299	0.00627663	0.0541346	0.0418346	0.0225418	0.0282164	0.656473	0.643132	0.659652	0.653847	0.606199	X50
7:38073462:T:TTTC	-	TTTC	-0.0173	0.0023	13.6385	0	2.3	4	0.6807	0	37408167	38613513	1205346	1344_5	62622	chr7_38073462_T_TTTC	intergenic_variant	MODIFIER	1.49887	0.0923851	0.141249	13.0845	0.0361501	-0.0336827	-0.00703116	-0.0110503	-0.0173583	-0.00154688	0.587674	0.643385	0.660243	0.653775	0.60378	phos
7:38225578:CTTGAAAAGACAACCTTTCCCCATTGTACTGAT:C	STARD3NL	C	0.0164	0.0021	14.5321	75.3	16.188	4	0.002777	0	37644039	38740623	1096584	815_10	33247	chr7_38225578_CTTGAAAAGACAACCTTTCCCCATTGTACTGAT_C	intron_variant	MODIFIER	3.97204	0.562195	0.213291	12.0727	3.00613	0.0633713	-0.0313857	0.015221	0.015174	0.04926	0.330221	0.461444	0.513471	0.48401	0.469356	hdl
7:38225578:CTTGAAAAGACAACCTTTCCCCATTGTACTGAT:C	STARD3NL	C	0.012	0.0021	7.95821	65.8	11.686	4	0.01985	0	37689119	38725578	1036459	1078_8	18229.5	chr7_38225578_CTTGAAAAGACAACCTTTCCCCATTGTACTGAT_C	intron_variant	MODIFIER	3.23507	0.216183	0.240832	6.31369	1.99376	0.0566831	-0.0145963	0.0167641	0.0108307	0.0385905	0.330289	0.461649	0.511733	0.483968	0.468534	apoa
7:38266765:T:A	TRGC1	A	0.1223	0.0212	8.11143	61.1	5.143	2	0.07643	0	36842861	38766765	1923904	597_7	461952	chr7_38266765_T_A	upstream_gene_variant	MODIFIER		2.68853	0.119371		7.11437		0.136035	0.0158177		0.146813		0.11895	0.0957547		0.0840979	X30180
7:39017813:C:CGTGTGTGTGT	POU6F2	CGTGTGTGTGT	0.02	0.0031	9.7967	0	2.489	4	0.6466	0	38463821	39925133	1461312	1199_8	176664	chr7_39017813_C_CGTGTGTGTGT	intron_variant	MODIFIER	0.918814	0.395428	0.440364	9.46891	0.0565132	0.0457156	0.0286521	-0.0665585	0.0199465	0.00461749	0.0661189	0.182607	0.037714	0.116226	0.0581841	X23104
7:39261082:C:T	POU6F2	T	0.0121	0.0021	7.76599	0	3.201	4	0.5247	0	38760509	39761755	1001246	1078_9	50	chr7_39261082_C_T	intron_variant	MODIFIER	0.926288	0.344354	0.44426	6.963	1.06499	0.025627	-0.0216174	0.0272661	0.0116429	0.0260839	0.329211	0.38	0.426133	0.40274	0.529587	apoa
7:39382043:A:AAATAAT	POU6F2	AAATAAT	-0.018	0.0028	10.0511	0	1.824	4	0.768	0	38463821	39955721	1491900	1185_8	172272	chr7_39382043_A_AAATAAT	intron_variant	MODIFIER	0.156377	0.584495	0.303554	9.63941	0.74487	0.0185012	-0.0444303	-0.0293464	-0.0177617	-0.0485662	0.0241349	0.124123	0.110857	0.153352	0.0391875	X21001
7:39409337:C:T	POU6F2	T	-0.0122	0.0021	8.17321	0	0.644	4	0.958	0	38767644	39925133	1157489	1334_6	62948.5	chr7_39409337_C_T	intron_variant	MODIFIER	0.855111	0.123085	0.192055	7.72294	0.163095	-0.0231302	-0.00873595	-0.0124389	-0.0120934	-0.00633673	0.307181	0.337482	0.538866	0.338096	0.271514	X48
7:39409337:C:T	POU6F2	T	-0.0115	0.0021	7.43616	0	3.169	4	0.53	0	38905786	39909337	1003551	1213_6	1775.5	chr7_39409337_C_T	intron_variant	MODIFIER	1.25643	0.0286763	0.641219	6.34757	1.05046	-0.0298902	-0.00218216	-0.0332696	-0.0108122	-0.0267197	0.307249	0.337482	0.538866	0.338095	0.27149	X49
7:39410169:G:A	POU6F2	A	0.0122	0.0022	7.57414	0	0.991	4	0.9111	0	38878390	39910384	1031994	413_7	15782	chr7_39410169_G_A	intron_variant	MODIFIER	0.805473	0.443186	0.313815	6.7413	0.618325	0.0231674	0.0264183	0.0203595	0.01177	0.0192697	0.330594	0.343154	0.587766	0.340482	0.305789	shbg
7:39573908:G:A	YAE1	A	-0.0125	0.002	9.60137	57.6	9.425	4	0.05132	0	39058608	40217630	1159022	151_9	64211	chr7_39573908_G_A	intron_variant	MODIFIER	1.54425	0.971088	0.777489	9.54118	0.274672	-0.0443192	-0.0431179	0.0380206	-0.0127406	0.00893436	0.854785	0.562755	0.596843	0.582041	0.592047	X30050
7:39952074:G:A	CDK13	A	-0.0138	0.0021	9.98885	0	0.685	4	0.9532	0	39429633	40725911	1296278	597_8	125698	chr7_39952074_G_A	3_prime_UTR_variant	MODIFIER	0.00806781	0.0824126	0.238546	9.92678	0.359833	0.000549759	-0.00563106	-0.076764	-0.0139835	-0.01256	0.1012	0.480454	0.0110849	0.354146	0.276267	X30180
7:39960076:CT:C	CDK13	C	0.0118	0.0021	8.06956	0	0.535	4	0.97	0	39452829	40583103	1130274	524_6	57890	chr7_39960076_CT_C	intron_variant	MODIFIER	0.565093	0.356914	0.0273172	7.69944	0.270711	0.0188971	0.0203277	-0.00230532	0.0118147	0.00887536	0.778675	0.568317	0.373349	0.423879	0.538718	X30200
7:39981930:C:G	CDK13	G	-0.0185	0.0021	17.5847	17.7	4.859	4	0.302	0	39424289	40725911	1301622	859_8	93170	chr7_39981930_C_G	intron_variant	MODIFIER	0.0950881	0.258723	1.14695	17.6803	0.414525	-0.0062191	0.0152517	-0.242911	-0.0188103	-0.0139364	0.101315	0.480454	0.0110849	0.353996	0.276485	X30120
7:40053757:CT:C	CDK13	C	0.0264	0.0039	10.8983	0	3.72	4	0.4452	0	39425052	40613318	1188266	505_9	34572	chr7_40053757_CT_C	intron_variant	MODIFIER	0.0839953	0.156002	1.32312	10.207	1.00083	-0.00561411	-0.0192652	0.0607244	0.02687	0.0271535	0.0933402	0.0731526	0.333648	0.0642205	0.247307	X30090
7:40102636:G:A	AC006023.3	A	0.0228	0.0041	7.50864	0	2.172	4	0.7042	0	39448952	40602636	1153684	152_11	76842	chr7_40102636_G_A	upstream_gene_variant	MODIFIER	0.0455597	0.202267	0.850822	6.8194	1.03326	0.00322031	-0.024638	0.0485719	0.0228751	0.0284077	0.0882793	0.0709246	0.230679	0.0555442	0.22892	X30080
7:40384757:CTGGTTT:C	SUGCT	C	0.0217	0.0033	10.4141	0	1.789	4	0.7745	0	39821383	40937764	1116381	822_5	5183.5	chr7_40384757_CTGGTTT_C	intron_variant	MODIFIER	0.774886	0.399404	0.288769	9.87324	0.558773	0.0213623	-0.0380823	0.0179901	0.0221114	0.0211428	0.66895	0.906413	0.51616	0.893979	0.837472	X4080
7:40831336:A:G	SUGCT	G	-0.0162	0.0022	12.9465	0	2.915	4	0.5722	0	40274777	41333622	1058845	1041_4	27136.5	chr7_40831336_A_G	intron_variant	MODIFIER	0.083393	0.0157926	0.101764	12.4349	1.62334	-0.00386415	-0.00128113	0.00794629	-0.0162314	-0.0353353	0.285954	0.462489	0.5756	0.462628	0.616411	tes
7:40874029:CACCA:C	-	C	0.0135	0.002	10.523	21.8	5.113	4	0.2759	0	40374029	41383870	1009841	193_8	4920.5	chr7_40874029_CACCA_C	intergenic_variant	MODIFIER	0.0462393	0.208645	0.441023	11.3129	0.301601	-0.00191267	0.0132189	-0.0435591	0.0143308	-0.0101336	0.613066	0.52228	0.905042	0.410038	0.670112	X30010
7:40874029:CACCA:C	-	C	0.0123	0.0021	8.58319	26.6	5.452	4	0.244	0	40374029	41380714	1006685	327_8	3342.5	chr7_40874029_CACCA_C	intergenic_variant	MODIFIER	0.0771342	0.00690061	0.284796	9.39618	0.607977	-0.00313099	0.000525508	0.0318512	0.0131879	-0.0174746	0.613066	0.52228	0.905042	0.410038	0.670112	X30030
7:40874029:CACCA:C	-	C	0.0116	0.0021	7.76574	30.7	5.769	4	0.2171	0	40374029	41378471	1004442	365_7	2221	chr7_40874029_CACCA_C	intergenic_variant	MODIFIER	0.0273388	0.0756018	0.248165	8.53274	0.790562	-0.00116219	0.00533166	0.0286543	0.0124733	-0.0209799	0.613066	0.52228	0.905042	0.410038	0.670112	X30020
7:41019062:T:A	-	A	0.0414	0.0058	11.9129	0.9	4.035	4	0.4012	0	40476813	42231406	1754593	371_7	335048	chr7_41019062_T_A	intergenic_variant	MODIFIER	1.8355	0.11765	0.283045	11.3241	0.199039	0.0411223	0.0274524	0.0234879	0.0465707	0.00875408	0.238471	0.0226415	0.183003	0.0245535	0.192108	cre
7:41313163:T:C	-	C	0.0154	0.0025	8.77547	73.3	14.954	4	0.004797	0	40801890	41844826	1042936	736_5	10195	chr7_41313163_T_C	intergenic_variant	MODIFIER	0.444149	0.118862	0.420641	9.72436	2.56524	0.0170655	0.00969749	0.0264483	0.0166649	-0.0565516	0.196028	0.23244	0.29217	0.191545	0.177754	ua
7:41431885:GC:G	-	G	0.0199	0.003	10.5561	0	1.284	4	0.8641	0	40916235	42276656	1360421	73_7	164560	chr7_41431885_GC_G	intergenic_variant	MODIFIER	0.88121	0.56627	0.0238966	10.0158	0.199051	0.0385674	0.039874	0.0024304	0.0197981	0.0101235	0.0900118	0.157008	0.208677	0.132925	0.133908	igf1
7:41930607:G:A	-	A	-0.0212	0.0039	7.42562	29.6	5.682	4	0.2242	0	41428364	42430607	1002243	964_10	1121.5	chr7_41930607_G_A	regulatory_region_variant	MODIFIER	0.0387529	0.794507	1.33839	7.12907	0.511253	0.00167015	-0.0768775	-0.0852413	-0.0216537	-0.0401746	0.391392	0.0619788	0.125542	0.0709064	0.0355268	X30250
7:42021924:C:T	GLI3	T	0.0129	0.002	10.1492	20	5.001	4	0.2872	0	41497238	43113205	1615967	852_8	283298	chr7_42021924_C_T	intron_variant	MODIFIER	0.541558	0.325647	0.631031	10.5589	0.116164	0.0316846	-0.0190601	-0.0338873	0.0134308	0.00420672	0.078063	0.550697	0.451496	0.428694	0.490564	alp
7:42148252:C:T	GLI3	T	0.0827	0.012	11.2721	0	0.549	1	0.4587	0	41556667	43183763	1627096	310_14	221963	chr7_42148252_C_T	missense_variant	MODERATE		0.0886374		11.3816			-0.0381892		0.0833487			0.00613174		0.00594258		X50
7:42207031:G:A	GLI3	A	0.0179	0.0031	8.28811	43	7.023	4	0.1347	0	41707031	42714902	1007871	859_9	3935.5	chr7_42207031_G_A	intron_variant	MODIFIER	0.0322923	1.50677	0.281355	8.54251	0.437845	0.00169764	-0.12018	0.0287455	0.0188399	0.0162988	0.813005	0.940804	0.890094	0.880359	0.800732	X30120
7:42750496:C:T	-	T	-0.0117	0.0021	7.54197	71.3	13.933	4	0.007513	0	42231921	43267189	1035268	1213_7	941	chr7_42750496_C_T	intergenic_variant	MODIFIER	0.0610371	0.678844	3.09805	7.61396	0.41751	-0.00498879	-0.034617	0.143055	-0.0119094	-0.0141597	0.0646348	0.325561	0.127572	0.345093	0.245639	X49
7:42932701:CA:C	MRPL32	C	-0.0166	0.0029	7.8122	0	1.442	4	0.8368	0	42432701	43432701	1000000	597_9	0	chr7_42932701_CA_C	intron_variant	MODIFIER	0.795817	0.26336	0.249813	7.50595	0.147428	-0.0247216	-0.0197522	-0.0249379	-0.0167245	0.00853382	0.195188	0.208861	0.128302	0.137221	0.107471	X30180
7:43894063:A:G	URGCP	G	-0.0124	0.0022	7.5583	54.6	8.816	4	0.06587	0	43394063	44394063	1000000	1490_2	0	chr7_43894063_A_G	intron_variant	MODIFIER	1.96297	0.0718629	0.921141	6.68806	1.27957	-0.0423228	0.00535469	0.0473934	-0.0119087	-0.0296636	0.281439	0.416038	0.553812	0.338169	0.566065	vitd
7:43903115:C:T	URGCP	T	0.0115	0.0021	7.656	47	7.541	4	0.1099	0	43403115	44403115	1000000	734_8	0	chr7_43903115_C_T	intron_variant	MODIFIER	0.0841739	2.62618	0.0652671	7.19478	0.223461	0.0034538	0.0857504	-0.00522955	0.0113868	0.0089031	0.658035	0.65978	0.613735	0.603291	0.762876	X30290
7:44151710:C:T	GCK	T	-0.0167	0.0029	8.21638	0	3.128	4	0.5366	0	43651710	44716044	1064334	413_8	32167	chr7_44151710_C_T	intron_variant	MODIFIER	0.0122892	0.0448819	0.992538	7.72708	0.977648	-0.000568031	-0.00464852	-0.0571301	-0.0166903	-0.0344919	0.369521	0.158091	0.234574	0.154501	0.146191	shbg
7:44161116:T:TTAATTA	GCK	TTAATTA	0.0257	0.0027	20.0871	0	2.067	4	0.7235	0	43515449	44727939	1212490	138_9	39422	chr7_44161116_T_TTAATTA	intron_variant	MODIFIER	1.50886	0.0492455	0.631308	17.9036	1.82347	0.0345099	0.0049253	0.0412931	0.0250141	0.0464435	0.663339	0.156922	0.243602	0.156971	0.169871	trig
7:44184122:G:A	GCK	A	0.1095	0.0028	327.562	64.1	11.148	4	0.02495	0	42940010	46259868	3319858	180_3	415817	chr7_44184122_G_A	intron_variant	MODIFIER	10.1502	2.22467	0.506741	317.866	1.51793	0.127682	0.0978136	0.0406987	0.110556	0.0490619	0.185976	0.185444	0.174326	0.177791	0.124289	glu
7:44189469:C:T	GCK	T	0.1109	0.0027	369.292	69.8	13.237	4	0.01018	0	42927755	46101246	3173491	153_9	325032	chr7_44189469_C_T	intron_variant	MODIFIER	3.47064	4.0996	0.0657902	361.707	5.04491	0.0759003	0.138102	-0.00679637	0.112157	0.0989621	0.180975	0.182912	0.174848	0.178097	0.124471	hba1c
7:44201065:G:T	YKT6	T	-0.0316	0.0045	11.6094	0	3.199	4	0.5251	0	43666307	44769393	1103086	852_9	16785	chr7_44201065_G_T	5_prime_UTR_variant	MODIFIER	0.0475269	0.0374921	0.446778	12.1235	0.014161	-0.0131343	-0.00665904	0.0502391	-0.0328314	-0.00145476	0.00536756	0.0418394	0.0745656	0.0499193	0.040117	alp
7:44542387:T:C	NPC1L1	C	0.0466	0.0025	74.3631	70.8	13.685	4	0.008371	0	43651710	45440427	1788717	680_7	3681.5	chr7_44542387_T_C	upstream_gene_variant	MODIFIER	1.49214	1.35938	0.148003	75.3845	0.185572	0.0360761	0.0674706	-0.0114018	0.0482606	-0.00826121	0.257103	0.190638	0.368841	0.182711	0.19572	ldld
7:44542387:T:C	NPC1L1	C	0.0433	0.0026	63.6582	57.6	9.424	4	0.05133	0	43651710	45388586	1736876	762_7	22239	chr7_44542387_T_C	upstream_gene_variant	MODIFIER	1.11163	1.29213	0.0676322	64.1948	0.00431657	0.029837	0.0654795	-0.00560378	0.0447286	0.000226815	0.257236	0.190727	0.368726	0.182651	0.195971	chol
7:44542387:T:C	NPC1L1	C	0.0396	0.0025	55.3762	65	11.427	4	0.02216	0	43651710	45388586	1736876	696_6	22239	chr7_44542387_T_C	upstream_gene_variant	MODIFIER	1.36903	0.958312	0.0501089	56.2713	0.374441	0.0339386	0.0535643	-0.0042323	0.0410153	-0.0146587	0.257091	0.190197	0.369227	0.18266	0.195771	apob
7:44749058:A:G	ZMIZ2	G	0.0159	0.002	14.7894	47.6	7.632	4	0.106	0	44229414	45274629	1045215	1185_9	2963.5	chr7_44749058_A_G	intron_variant	MODIFIER	0.100883	0.261546	1.12123	15.4798	0.469053	-0.00404102	0.0158752	0.0607747	0.0166335	-0.0141919	0.675722	0.519109	0.800733	0.555509	0.678503	X21001
7:44749058:A:G	ZMIZ2	G	0.0156	0.002	14.0939	40.8	6.758	4	0.1492	0	44229414	45268624	1039210	1199_9	39	chr7_44749058_A_G	intron_variant	MODIFIER	0.0952895	0.0646268	1.1983	14.7085	0.291392	-0.00385922	0.00461274	0.0638963	0.0163114	-0.00975899	0.675833	0.518066	0.800555	0.555518	0.678229	X23104
7:44760848:TA:T	ZMIZ2	T	0.0154	0.002	13.902	16.9	4.814	4	0.3069	0	44225538	45392939	1167401	435_5	48390.5	chr7_44760848_TA_T	intron_variant	MODIFIER	0.422443	0.172819	0.0751552	14.7362	0.0713756	-0.0136915	0.0109541	-0.00709824	0.0162506	0.00286465	0.67811	0.531459	0.789858	0.563297	0.656291	X30130
7:44764308:C:CA	ZMIZ2	CA	-0.0195	0.0031	9.5938	0	2.085	4	0.7202	0	44225538	45388157	1162619	1078_10	42539.5	chr7_44764308_C_CA	intron_variant	MODIFIER	0.0738887	0.424124	0.70429	9.50224	0.0453964	-0.012197	-0.0380403	-0.113195	-0.0196403	0.00329232	0.0171233	0.112784	0.0269333	0.137807	0.0879714	apoa
7:44764308:C:CA	ZMIZ2	CA	-0.0177	0.003	8.21035	1.7	4.07	4	0.3966	0	44225538	45264345	1038807	815_11	19366.5	chr7_44764308_C_CA	intron_variant	MODIFIER	0.230825	0.756692	0.667011	8.24251	0.21351	0.0331446	-0.0589654	-0.109451	-0.0179205	0.0133591	0.017224	0.111977	0.0269414	0.137776	0.087936	hdl
7:44764345:G:T	ZMIZ2	T	-0.0203	0.0029	11.62	0	2.395	4	0.6635	0	43666307	45436634	1770327	609_7	212874	chr7_44764345_G_T	intron_variant	MODIFIER	0.304289	0.897929	0.298939	11.42	0.0845906	-0.0383781	-0.0593212	-0.0542942	-0.020329	0.00548474	0.0177446	0.112745	0.0268246	0.137657	0.0873068	ggt
7:44773119:AGCCTCCTGAGTACTGGGATTACAGTACTCG:A	ZMIZ2	A	-0.0172	0.002	16.4083	0	2.55	4	0.6357	0	44229414	45401238	1171824	327_9	42207	chr7_44773119_AGCCTCCTGAGTACTGGGATTACAGTACTCG_A	downstream_gene_variant	MODIFIER	0.147907	0.654461	0.810497	15.1541	1.49213	-0.00683144	-0.0320597	-0.0501228	-0.0168281	-0.032374	0.202266	0.507798	0.221018	0.448665	0.339191	X30030
7:44775735:A:T	-	T	0.0161	0.002	14.8831	32.7	5.945	4	0.2033	0	44237957	45433663	1195706	964_11	60075	chr7_44775735_A_T	intergenic_variant	MODIFIER	0.480263	0.575937	0.264557	15.551	0.260187	-0.0146997	0.0290146	-0.0204661	0.016879	0.0089372	0.58626	0.463419	0.756386	0.486286	0.630991	X30250
7:44782138:A:G	AC013436.1	G	-0.0116	0.0021	7.47638	0	0.86	4	0.9302	0	44275735	45282138	1006403	918_7	3201.5	chr7_44782138_A_G	downstream_gene_variant	MODIFIER	0.376093	0.128954	0.00547751	6.89708	0.995438	-0.0162487	-0.00910272	0.00165295	-0.0112852	-0.0248009	0.832033	0.657695	0.982892	0.628101	0.654508	X30240
7:44793466:C:T	PPIA	T	-0.0144	0.0021	11.6313	49.4	7.912	4	0.09484	0	44237957	45401238	1163281	365_8	26131.5	chr7_44793466_C_T	upstream_gene_variant	MODIFIER	0.0271475	2.5971	0.861306	10.5041	0.706923	-0.00155732	-0.079813	-0.0530686	-0.0138638	-0.0207783	0.154877	0.468622	0.217484	0.425878	0.267164	X30020
7:44800398:CT:C	PPIA	C	-0.0302	0.002	49.2425	0	2.574	4	0.6314	0	44225534	45446247	1220713	193_9	35492.5	chr7_44800398_CT_C	intron_variant	MODIFIER	0.784002	1.17706	0.104523	48.3487	0.594185	-0.0279362	-0.0493547	0.00906413	-0.0304898	-0.0176699	0.163043	0.521166	0.241046	0.483004	0.317539	X30010
7:44811812:A:T	PPIA	T	-0.0361	0.002	71.9252	57.4	9.394	4	0.05197	0	43052903	45446247	2393344	88_4	562237	chr7_44811812_A_T	intron_variant	MODIFIER	0.743373	0.0757901	0.704339	72.5312	1.11141	-0.0210847	0.00540921	0.0439384	-0.0370556	-0.027018	0.64877	0.476497	0.755904	0.494762	0.66959	X30260
7:44833301:T:C	H2AZ2	C	0.0304	0.002	51.6291	73.9	15.346	4	0.004035	0	43068161	45446247	2378086	130_8	576097	chr7_44833301_T_C	3_prime_UTR_variant	MODIFIER	0.00816945	0.483046	0.885973	53.8449	0.785925	-0.000349608	-0.0260484	-0.0510791	0.0317734	0.0212263	0.487052	0.530516	0.244337	0.506103	0.332086	X30270
7:44833301:T:C	H2AZ2	C	0.0278	0.0019	45.4295	58.1	9.551	4	0.0487	0	43083207	45446247	2363040	151_10	568574	chr7_44833301_T_C	3_prime_UTR_variant	MODIFIER	0.61304	0.049194	0.460953	47.0175	0.0348737	0.0164773	-0.00352572	-0.030051	0.0289059	-0.00143771	0.48683	0.531192	0.245287	0.506074	0.331846	X30050
7:44833312:A:G	H2AZ2	G	0.0274	0.0019	44.3949	63.1	10.852	4	0.02828	0	43064000	45446247	2382247	241_8	578188	chr7_44833312_A_G	3_prime_UTR_variant	MODIFIER	0.845363	0.0971555	0.356498	46.0031	0.385837	0.0208441	0.00673745	-0.0247506	0.0285664	-0.0122867	0.485737	0.531192	0.245287	0.506236	0.32929	X30040
7:44847477:A:G	H2AZ2	G	-0.0482	0.002	128.208	0	0.185	4	0.996	0	43863553	45623608	1760055	505_10	103896	chr7_44847477_A_G	intron_variant	MODIFIER	1.36123	1.20375	0.915086	123.869	2.85068	-0.040997	-0.049093	-0.053738	-0.0482049	-0.0510964	0.160283	0.465837	0.218897	0.434012	0.269666	X30090
7:44847477:A:G	H2AZ2	G	-0.0305	0.002	53.1327	0	1.12	4	0.8911	0	44030468	45617690	1587222	152_12	23398	chr7_44847477_A_G	intron_variant	MODIFIER	1.48796	0.230576	0.112543	51.4838	1.27275	-0.0431568	-0.0144334	-0.00992165	-0.0305554	-0.0308222	0.160283	0.465837	0.218897	0.434012	0.269666	X30080
7:44854074:G:A	LINC01952	A	-0.0221	0.0019	30.012	29.3	5.658	4	0.2262	0	43370752	45443751	2072999	19_6	446822	chr7_44854074_G_A	downstream_gene_variant	MODIFIER	0.262614	1.22417	1.2392	28.9591	1.06786	0.0121826	-0.0498111	-0.0649938	-0.0220157	-0.0272632	0.158788	0.465837	0.219604	0.433353	0.269231	X30100
7:44858152:G:A	-	A	-0.012	0.002	8.52783	0	1.943	4	0.7463	0	44283132	45387228	1104096	342_8	22972	chr7_44858152_G_A	regulatory_region_variant	MODIFIER	0.564001	0.0939398	0.291723	8.27543	0.619247	-0.0222163	0.00654594	0.0224122	-0.0120455	-0.0188557	0.159075	0.465837	0.218897	0.433494	0.268904	X30070
7:44898363:CT:C	-	C	-0.0137	0.0024	7.77469	0	2.725	4	0.6049	0	44243188	45401939	1158751	471_8	75799.5	chr7_44898363_CT_C	regulatory_region_variant	MODIFIER	0.0221472	0.257037	0.319254	8.19247	0.00251961	-0.0010594	-0.0187539	0.0240119	-0.0144692	-0.000108987	0.279451	0.773482	0.242037	0.786627	0.677045	cys
7:44932238:G:A	-	A	0.0122	0.002	9.32486	0	3.387	4	0.4953	0	44283132	45434697	1151565	81_7	73323.5	chr7_44932238_G_A	intergenic_variant	MODIFIER	0.252717	0.890978	0.0308152	9.4176	0.238942	0.00873889	0.0406058	-0.0026644	0.0125006	-0.00811651	0.385553	0.453955	0.701697	0.512753	0.627516	X30110
7:44964464:T:C	MYO1G	C	0.0168	0.0028	8.46929	53.9	8.675	4	0.06976	0	44464464	45582725	1118261	597_10	59130.5	chr7_44964464_T_C	missense_variant	MODERATE	0.290305	0.97883	0.731911	7.20984	2.68662	-0.0272939	0.0550871	0.0626626	0.0156083	0.0641755	0.969478	0.815525	0.900236	0.846726	0.861293	X30180
7:44968907:T:C	MYO1G	C	0.0448	0.0028	57.329	8.7	4.381	4	0.3569	0	44270567	45632109	1361542	859_10	17569	chr7_44968907_T_C	3_prime_UTR_variant	MODIFIER	0.130674	0.46654	1.93324	54.2791	3.03926	0.014493	0.0319256	0.116158	0.0443348	0.0686289	0.969478	0.814036	0.899292	0.844546	0.861075	X30120
7:44968907:T:C	MYO1G	C	0.0397	0.0028	44.8983	0	0.772	4	0.9422	0	43691617	45687222	1995605	449_10	279488	chr7_44968907_T_C	3_prime_UTR_variant	MODIFIER	0.590781	0.164439	0.387842	44.0894	0.900798	0.0462923	0.0136887	0.0384161	0.039964	0.0318708	0.969462	0.814148	0.899387	0.844555	0.861005	X30000
7:44968907:T:C	MYO1G	C	-0.0358	0.0028	37.5267	0	0.53	4	0.9705	0	44240787	45641849	1401062	234_6	27589	chr7_44968907_T_C	3_prime_UTR_variant	MODIFIER	0.350239	0.442793	0.832455	36.3503	0.915239	-0.0330427	-0.030819	-0.0682582	-0.0358203	-0.0322687	0.969478	0.814036	0.899292	0.844546	0.861075	X30190
7:44968907:T:C	MYO1G	C	0.0279	0.0028	22.5113	0	2.273	4	0.6856	0	44228822	45630007	1401185	358_8	39492.5	chr7_44968907_T_C	3_prime_UTR_variant	MODIFIER	0.444754	0.0278043	0.0542377	22.8152	0.0502912	0.0365931	0.0026637	0.00697498	0.0286212	0.00288297	0.969478	0.814036	0.899292	0.844546	0.861075	X30140
7:45076869:C:A	CCM2	A	0.0191	0.0022	16.9083	45.5	7.334	4	0.1193	0	44283132	45639477	1356345	523_8	115564	chr7_45076869_C_A	downstream_gene_variant	MODIFIER	0.123095	1.26537	0.776124	17.1334	0.359034	0.00546829	0.0569587	0.0469025	0.0197278	-0.0113518	0.734653	0.268243	0.208962	0.276935	0.408967	X30150
7:45077419:G:GT	CCM2	GT	0.0182	0.0024	13.3433	24.1	5.27	4	0.2607	0	44468504	45639477	1170973	527_9	23428.5	chr7_45077419_G_GT	downstream_gene_variant	MODIFIER	0.051973	1.44561	1.02137	12.631	0.59003	-0.00242858	0.0722546	0.0595366	0.0181665	0.0200591	0.239441	0.177774	0.193868	0.219527	0.208934	X30210
7:45970501:C:G	AC073115.2	G	-0.019	0.0021	19.1196	0	1.261	4	0.8679	0	45415093	46504788	1089695	822_6	10560.5	chr7_45970501_C_G	intron_variant	MODIFIER	0.667631	1.1686	0.319666	17.873	0.674351	-0.0184632	-0.0485168	-0.0229775	-0.0188268	-0.0180716	0.387054	0.553691	0.755941	0.439533	0.425666	X4080
7:45970501:C:G	AC073115.2	G	0.0164	0.0021	14.4777	3.3	4.138	4	0.3876	0	45420318	46498829	1078511	1238_7	10927.5	chr7_45970501_C_G	intron_variant	MODIFIER	0.0751222	0.0441577	0.401994	15.2173	0.0322542	0.00298258	0.00322998	-0.0281237	0.0173209	0.00129827	0.387054	0.553691	0.755941	0.439535	0.425666	X4079
7:46019415:A:C	-	C	0.0151	0.0025	8.53745	0	1.649	4	0.8	0	45510999	46604353	1093354	1185_10	38261	chr7_46019415_A_C	intergenic_variant	MODIFIER	1.21956	0.202465	0.298847	7.74435	0.493855	0.0279096	0.0148811	-0.038519	0.0147292	0.0171466	0.380538	0.246143	0.0595511	0.182632	0.203028	X21001
7:46020325:A:C	-	C	0.0158	0.0027	8.51942	0	0.741	3	0.8636	0	45510999	46604353	1093354	1199_10	37351	chr7_46020325_A_C	intergenic_variant	MODIFIER	0.779063	0.0463886		8.00241	0.539257	0.0230377	-0.00415959		0.0156038	0.0260001	0.252236	0.202621		0.168283	0.0879156	X23104
7:46225538:A:C	-	C	0.0139	0.0023	9.00926	0	0.981	4	0.9126	0	45712413	47014953	1302540	413_9	138145	chr7_46225538_A_C	intergenic_variant	MODIFIER	0.0822612	0.181673	0.517608	8.53506	0.747815	0.00363188	0.013798	0.0349908	0.0138462	0.0212543	0.670171	0.739627	0.762766	0.698963	0.648751	shbg
7:4641396:T:A	AC072054.1	A	-0.0186	0.0024	13.8312	52.2	8.366	4	0.07907	0	4138590	5199376	1060786	736_2	27587	chr7_4641396_T_A	upstream_gene_variant	MODIFIER	0.0196493	1.94458	0.485399	13.9115	0.36924	-0.000835935	-0.0975772	0.0292932	-0.0192207	-0.0125212	0.399299	0.141427	0.320203	0.216404	0.294508	ua
7:46537458:A:G	-	G	-0.0262	0.0018	45.5093	27.6	5.523	4	0.2378	0	43560774	47490309	3929535	310_15	1.01192e+06	chr7_46537458_A_G	intergenic_variant	MODIFIER	2.19179	1.46937	0.676826	43.6377	0.360826	-0.0739632	-0.0544198	-0.0379633	-0.0260326	-0.0112962	0.917501	0.53644	0.70677	0.56309	0.665744	X50
7:46713893:C:A	AC011294.1	A	0.1173	0.0021	679.509	0	2.804	4	0.5912	0	44121655	47787105	3665450	73_8	759513	chr7_46713893_C_A	intron_variant	MODIFIER	13.0191	4.696	1.55824	655.435	8.5166	0.110562	0.119517	0.0905747	0.117944	0.0943513	0.575382	0.64697	0.86064	0.628316	0.702001	igf1
7:46713893:C:A	AC011294.1	A	0.0302	0.0021	47.8083	0	2.737	4	0.6028	0	46156143	47432551	1276408	471_9	80454	chr7_46713893_C_A	intron_variant	MODIFIER	0.617572	0.000632588	0.0238678	46.881	1.74814	0.0175488	-5.14302e-05	-0.0027114	0.0305783	0.0367159	0.57554	0.647114	0.860763	0.62837	0.702164	cys
7:46713893:C:A	AC011294.1	A	0.0262	0.0021	34.6676	53.4	8.58	4	0.07249	0	46167215	47387097	1219882	371_8	63263	chr7_46713893_C_A	intron_variant	MODIFIER	0.643052	0.0785908	0.452391	35.8505	0.431464	0.0174369	-0.00596269	0.0382007	0.0272632	-0.0140064	0.575482	0.647358	0.860695	0.62834	0.702263	cre
7:46713893:C:A	AC011294.1	A	0.0174	0.0021	16.311	0	1.916	4	0.7513	0	45789314	47341130	1551816	736_6	148671	chr7_46713893_C_A	intron_variant	MODIFIER	0.107714	0.228604	0.65591	16.2843	0.168349	0.00416989	0.015245	0.0483047	0.0178163	0.00653198	0.575292	0.64747	0.860802	0.62834	0.702288	ua
7:46713893:C:A	AC011294.1	A	0.0156	0.0021	12.4399	0	2.636	4	0.6205	0	46168789	47218590	1049801	486_4	20203.5	chr7_46713893_C_A	intron_variant	MODIFIER	0.197307	0.421656	0.193774	12.6895	0.227835	-0.00720021	0.0250574	0.0190059	0.0161393	0.00853398	0.57554	0.646981	0.860561	0.628354	0.702263	bun
7:47401201:G:A	TNS3	A	-0.0368	0.0054	11.1319	49.2	5.911	3	0.116	0	46897677	48153621	1255944	734_9	124448	chr7_47401201_G_A	intron_variant	MODIFIER	0.141515	0.633188		12.0353	0.224336	0.0216538	0.157664		-0.0390266	0.0177055	0.0147807	0.0100455		0.0369098	0.0492682	X30290
7:47401201:G:A	TNS3	A	-0.0365	0.0054	10.9767	48.9	5.875	3	0.1179	0	46896961	47926258	1029297	777_7	10408.5	chr7_47401201_G_A	intron_variant	MODIFIER	0.149465	0.426098		11.9501	0.340174	0.0226418	0.116631		-0.0388999	0.0248521	0.0147807	0.0100455		0.0369098	0.0492682	X30300
7:47426258:G:A	TNS3	A	-0.0491	0.0053	19.421	75.3	12.129	3	0.006954	0	46857905	48100623	1242718	724_5	53006	chr7_47426258_G_A	intron_variant	MODIFIER	1.18049	0.965346		20.3836	0.741624	-0.0482019	0.20039		-0.0522084	0.0449925	0.0850875	0.0115618		0.0369961	0.0495475	X30280
7:47426914:C:T	TNS3	T	-0.0117	0.002	8.22658	0	2.12	4	0.7137	0	46897647	47944107	1046460	435_6	6037	chr7_47426914_C_T	intron_variant	MODIFIER	0.340981	0.256653	0.206759	8.42467	0.111332	-0.0124169	0.0156339	0.0151997	-0.0120668	-0.00426719	0.256981	0.430194	0.309906	0.430925	0.383956	X30130
7:47594213:T:C	-	C	0.0124	0.0021	8.65247	0	0.461	4	0.9771	0	47092358	48095969	1003611	193_10	49.5	chr7_47594213_T_C	intergenic_variant	MODIFIER	0.637843	0.34809	0.04172	8.17052	0.35612	0.0183131	0.0203521	-0.00402911	0.0123171	0.0132284	0.654244	0.604902	0.796654	0.637612	0.777881	X30010
7:47594213:T:C	-	C	-0.0117	0.0021	7.71919	47.5	7.623	4	0.1064	0	47094213	48095969	1001756	130_9	878	chr7_47594213_T_C	intergenic_variant	MODIFIER	0.301668	1.02815	0.691451	8.31147	0.116022	0.0106269	0.0454187	-0.0456965	-0.0124637	-0.00517492	0.654606	0.604246	0.797349	0.637619	0.777958	X30270
7:47594495:A:G	-	G	-0.0174	0.0021	16.0201	20.8	5.049	4	0.2823	0	47092358	48100623	1008265	88_5	1995.5	chr7_47594495_A_G	intergenic_variant	MODIFIER	0.0609304	0.600387	0.843974	16.217	0.382725	-0.00269182	0.0312997	-0.0530724	-0.017855	-0.0141993	0.6943	0.604435	0.797831	0.637622	0.777902	X30260
7:47594495:A:G	-	G	-0.0157	0.002	13.9516	0	1.023	4	0.9064	0	47092358	48100623	1008265	241_9	1995.5	chr7_47594495_A_G	intergenic_variant	MODIFIER	0.640866	0.13258	0.303966	13.396	0.660908	-0.0186017	0.00905563	-0.0232758	-0.0156907	-0.0209421	0.693927	0.605087	0.797361	0.63761	0.777826	X30040
7:47594495:A:G	-	G	-0.0134	0.002	10.4035	0	0.784	4	0.9406	0	47092358	48095969	1003611	151_11	331.5	chr7_47594495_A_G	intergenic_variant	MODIFIER	0.997639	0.02518	0.173336	9.80617	0.354464	-0.0252162	-0.00188002	-0.0144525	-0.0132887	-0.0130059	0.693927	0.605087	0.797361	0.637609	0.777826	X30050
7:47653621:G:T	C7orf65	T	-0.0142	0.0024	8.28308	0	2.499	4	0.6448	0	47146576	48162910	1016334	918_8	1122	chr7_47653621_G_T	upstream_gene_variant	MODIFIER	0.724647	0.181476	0.604449	7.00148	1.589	-0.0199282	-0.0157927	-0.0421134	-0.0133805	-0.0336765	0.445607	0.16376	0.189157	0.214845	0.362138	X30240
7:47943159:AAAAAATATATAT:A	PKD1L1	A	0.0161	0.0029	7.57741	0	2.603	4	0.6263	0	47443159	48443159	1000000	234_7	0	chr7_47943159_AAAAAATATATAT_A	intron_variant	MODIFIER	0.260203	0.407605	0.640566	7.48949	0.300549	0.0164447	0.0402476	-0.06025	0.01631	0.0142742	0.0765059	0.0882353	0.0891509	0.136496	0.129915	X30190
7:48059404:G:A	C7orf57	A	0.0115	0.0021	7.31211	25	5.333	4	0.2548	0	47559404	48560419	1001015	358_9	507.5	chr7_48059404_G_A	intron_variant	MODIFIER	0.758081	0.948448	1.33564	6.63807	0.0121567	0.0233244	0.0442954	0.0735172	0.0111385	-0.000527596	0.195419	0.379561	0.191981	0.366743	0.350863	X30140
7:48095122:A:C	UPP1	C	0.0121	0.002	8.54106	26.1	5.415	4	0.2473	0	46906044	48595122	1689078	449_11	344539	chr7_48095122_A_C	intron_variant	MODIFIER	0.151111	1.21951	1.26877	7.41303	1.09979	0.00671216	0.0509278	0.0547738	0.0114297	0.0265672	0.814642	0.643335	0.548303	0.562616	0.659449	X30000
7:48624532:C:CGTTGTTGTT	ABCA13	CGTTGTTGTT	0.0122	0.0021	8.15379	20.6	5.04	4	0.2832	0	48122085	49127788	1005703	471_10	404.5	chr7_48624532_C_CGTTGTTGTT	intron_variant	MODIFIER	1.56421	0.463463	0.12289	7.19252	1.20419	0.0752267	0.027768	0.00933064	0.0115298	0.0301595	0.944483	0.706903	0.641409	0.646036	0.749476	cys
7:50218107:T:A	AC020743.2	A	0.0352	0.0038	19.6513	12.2	4.556	4	0.3359	0	49689142	50820300	1131158	81_8	36614	chr7_50218107_T_A	intron_variant	MODIFIER	1.0573	0.459488	0.567546	19.501	0.197808	0.131992	-0.0539714	0.0769339	0.0354397	0.0178495	0.00931677	0.0582993	0.0459472	0.0746947	0.0383527	X30110
7:50255709:CT:C	AC020743.2	C	0.0204	0.0022	19.1845	0	3.771	4	0.4379	0	49323483	51109586	1786103	815_12	39174.5	chr7_50255709_CT_C	intron_variant	MODIFIER	0.949164	0.147644	0.101275	17.9891	1.96309	0.0571853	0.0112857	-0.00880738	0.0200325	0.0437666	0.0528707	0.294914	0.274168	0.325259	0.250969	hdl
7:50255709:CT:C	AC020743.2	C	0.0194	0.0023	16.9722	64.2	11.17	4	0.02472	0	49718638	50792769	1074131	1078_11	5.5	chr7_50255709_CT_C	intron_variant	MODIFIER	0.922938	0.254684	1.48268	16.1221	2.26058	0.056699	0.0178647	-0.0709413	0.0191928	0.0479053	0.052448	0.294227	0.272267	0.325194	0.25094	apoa
7:50265416:TA:T	AC020743.2	T	0.022	0.0021	25.0158	0	2.212	4	0.6968	0	49718038	50907275	1189237	358_10	47240.5	chr7_50265416_TA_T	upstream_gene_variant	MODIFIER	0.857903	0.418698	0.125729	24.8289	0.0220383	0.0201571	0.0251519	0.00956605	0.0224983	-0.00102178	0.594911	0.686709	0.367689	0.632924	0.731051	X30140
7:50265416:TA:T	AC020743.2	T	0.0186	0.0021	18.3445	0	1.764	4	0.779	0	49718038	50839013	1120975	449_12	13109.5	chr7_50265416_TA_T	upstream_gene_variant	MODIFIER	0.402866	0.136338	0.035996	18.5428	0.0383173	0.0118309	0.00974633	0.00293935	0.0192072	0.00173177	0.59472	0.686595	0.367813	0.632955	0.730824	X30000
7:50268114:T:C	-	C	-0.075	0.0021	268.796	0	2.247	4	0.6905	0	48832281	51893669	3061388	234_8	94861	chr7_50268114_T_C	intergenic_variant	MODIFIER	2.62462	1.57539	1.91481	259.937	5.69431	-0.0518098	-0.0635863	-0.0762602	-0.0755839	-0.0690905	0.244577	0.302122	0.334198	0.320143	0.488204	X30190
7:50268114:T:C	-	C	-0.0558	0.0021	150.996	0	2.655	4	0.6172	0	48832281	51323287	2491006	435_7	190330	chr7_50268114_T_C	intergenic_variant	MODIFIER	2.16998	0.458613	1.36942	147.198	2.28035	-0.0458689	-0.0264054	-0.0611901	-0.0564546	-0.0405781	0.244577	0.302122	0.334198	0.320143	0.488204	X30130
7:50269096:T:A	-	A	0.0131	0.0022	8.69508	0	0.779	4	0.9412	0	49718638	50769215	1050577	918_9	25169.5	chr7_50269096_T_A	intergenic_variant	MODIFIER	0.0264631	0.548739	0.412341	8.22899	0.485455	0.00232423	0.0317075	0.0285514	0.0129443	0.0164279	0.0654487	0.288097	0.271084	0.316861	0.243269	X30240
7:50269215:G:C	-	C	-0.0385	0.0023	62.0704	25.3	5.356	4	0.2527	0	49491529	51146978	1655449	820_8	50038.5	chr7_50269215_G_C	intergenic_variant	MODIFIER	2.4904	1.14654	1.80385	57.7172	2.22691	-0.0957332	-0.05452	-0.0794218	-0.0377118	-0.0483402	0.0645039	0.291085	0.273016	0.316888	0.244549	nap
7:50269215:G:C	-	C	-0.0285	0.0023	33.9796	15	4.707	4	0.3187	0	49344024	50822278	1478254	775_8	186064	chr7_50269215_G_C	intergenic_variant	MODIFIER	1.33624	1.50661	1.47461	31.1835	1.43299	-0.0651245	-0.0664122	-0.0707986	-0.0277728	-0.0369567	0.0645344	0.290846	0.273111	0.316877	0.244584	tp
7:50286430:A:G	-	G	0.0256	0.0023	28.8444	0	1.761	4	0.7797	0	49450222	51315003	1864781	523_9	96182.5	chr7_50286430_A_G	intergenic_variant	MODIFIER	0.181467	0.486562	0.573684	28.5698	0.366513	0.00693055	0.029517	0.0362715	0.0259975	0.0164914	0.680533	0.728965	0.762028	0.731311	0.861785	X30150
7:50286430:A:G	-	G	0.0243	0.0023	26.019	23	5.197	4	0.2677	0	49311205	51315003	2003798	527_10	26674	chr7_50286430_A_G	intergenic_variant	MODIFIER	0.193932	0.655811	0.743082	26.3477	0.176569	-0.00737376	0.0368546	0.0442554	0.0249727	0.00902215	0.680533	0.728965	0.762028	0.731311	0.861785	X30210
7:50304878:A:C	IKZF1	C	0.0163	0.002	15.6282	0	1.167	4	0.8835	0	49676442	50920511	1244069	19_7	6401.5	chr7_50304878_A_C	5_prime_UTR_variant	MODIFIER	0.158059	0.235345	0.174983	15.164	0.980236	0.00855505	0.0150344	-0.0151442	0.0163516	0.0234925	0.129285	0.364649	0.19345	0.349059	0.398868	X30100
7:50332900:A:G	IKZF1	G	-0.0226	0.0028	15.0068	0	2.764	4	0.5981	0	49688232	50955810	1267578	597_11	10879	chr7_50332900_A_G	intron_variant	MODIFIER	0.184453	0.0538703	0.191585	14.8002	1.14996	-0.0066186	0.00783146	0.026641	-0.0231297	-0.0371605	0.367586	0.068131	0.0686321	0.151573	0.140891	X30180
7:50336475:T:C	IKZF1	C	0.0261	0.0027	20.8752	47.6	7.637	4	0.1058	0	49827041	50907275	1080234	599_3	30683	chr7_50336475_T_C	intron_variant	MODIFIER	0.930466	0.334459	1.17462	20.3878	1.21446	0.0237404	-0.0356686	-0.0814632	0.0266206	0.0317122	0.36574	0.0757632	0.108726	0.162928	0.221658	X30160
7:50342615:A:G	IKZF1	G	0.0422	0.0027	53.4234	0	2.039	4	0.7285	0	49290432	51051229	1760797	524_7	171784	chr7_50342615_A_G	intron_variant	MODIFIER	1.835	0.176473	0.285642	51.5909	1.31031	0.034926	-0.0215978	0.0299336	0.0427974	0.0382848	0.508828	0.0798585	0.106368	0.164836	0.164155	X30200
7:50342615:A:G	IKZF1	G	0.0257	0.0028	19.9512	0	3.743	4	0.4419	0	49827041	50907275	1080234	862_4	24543	chr7_50342615_A_G	intron_variant	MODIFIER	0.341683	0.179267	0.320334	19.8228	1.09981	0.0111475	-0.0218563	-0.0319903	0.026435	0.0340588	0.508828	0.0798585	0.106368	0.164836	0.164155	X30220
7:50360284:G:A	IKZF1	A	0.1026	0.002	567.329	8	4.349	4	0.3608	0	49297680	51333240	2035560	88_6	44824	chr7_50360284_G_A	intron_variant	MODIFIER	7.98737	6.28837	2.57525	546.301	8.28186	0.0868182	0.138359	0.0931365	0.10313	0.0851949	0.487878	0.563495	0.34988	0.452673	0.451402	X30260
7:50360284:G:A	IKZF1	A	0.0888	0.002	426.845	0	3.292	4	0.5102	0	49329277	51731972	2402695	130_10	170340	chr7_50360284_G_A	intron_variant	MODIFIER	5.73868	3.52464	2.24608	413.214	5.6835	0.0722025	0.0990169	0.0850204	0.0894547	0.0690907	0.48788	0.563495	0.34988	0.452673	0.451402	X30270
7:50360284:G:A	IKZF1	A	0.0619	0.002	218.963	0	1.822	4	0.7685	0	49539771	51332006	1792235	241_10	75604.5	chr7_50360284_G_A	intron_variant	MODIFIER	4.22487	1.11692	1.99089	211.475	2.90404	0.05758	0.0481942	0.0751403	0.0622658	0.0460258	0.48729	0.560899	0.348728	0.452724	0.451964	X30040
7:50360284:G:A	IKZF1	A	0.0515	0.002	152.295	0	3.289	4	0.5107	0	49839215	51329579	1490364	151_12	224113	chr7_50360284_G_A	intron_variant	MODIFIER	2.82028	1.91408	1.99752	146.971	1.54658	0.0452167	0.0672929	0.0747997	0.0518674	0.031083	0.48729	0.560899	0.348728	0.452722	0.451964	X30050
7:50360284:G:A	IKZF1	A	-0.0437	0.002	105.15	73.7	15.21	4	0.004286	0	49827041	51315003	1487962	193_11	210738	chr7_50360284_G_A	intron_variant	MODIFIER	0.352144	0.2301	3.74221	104.944	0.582457	-0.0112254	-0.0146496	-0.112086	-0.0447656	-0.0161362	0.48729	0.560899	0.348728	0.452723	0.451964	X30010
7:50360284:G:A	IKZF1	A	0.0377	0.002	74.8236	0	2.373	4	0.6676	0	49851080	51300352	1449272	724_6	215432	chr7_50360284_G_A	intron_variant	MODIFIER	0.756058	0.755152	0.0993108	73.1297	1.9454	0.0201363	0.0374027	0.00800841	0.0381778	0.0371978	0.487878	0.563495	0.34988	0.452673	0.451402	X30280
7:50360284:G:A	IKZF1	A	0.0195	0.002	22.1487	30.7	5.772	4	0.2169	0	49764486	51258273	1493787	505_11	151096	chr7_50360284_G_A	intron_variant	MODIFIER	0.0631071	0.599452	0.382693	22.9726	0.0239495	0.00253613	0.0306508	-0.0248819	0.020318	-0.000970121	0.48729	0.560899	0.348728	0.452724	0.451964	X30090
7:50360284:G:A	IKZF1	A	-0.0152	0.002	13.1509	46.4	7.462	4	0.1134	0	49731468	51047742	1316274	964_12	29321	chr7_50360284_G_A	intron_variant	MODIFIER	0.0727131	1.39061	0.00484555	13.6362	0.510765	-0.00291193	-0.0554906	-0.000424318	-0.0158379	0.0148345	0.48788	0.563495	0.34988	0.452673	0.451402	X30250
7:50360284:G:A	IKZF1	A	-0.0133	0.0018	12.4098	28	5.559	4	0.2346	0	49858399	50863173	1004774	924_8	502	chr7_50360284_G_A	intron_variant	MODIFIER	0.515028	0.0299524	0.294525	13.3058	0.0321032	0.0141762	-0.00215538	-0.0202826	-0.0141704	0.00120362	0.4882	0.562405	0.346397	0.452559	0.450714	tbil
7:50360284:G:A	IKZF1	A	0.0138	0.002	11.7975	0	1.783	4	0.7756	0	49718107	51246259	1528152	152_13	121899	chr7_50360284_G_A	intron_variant	MODIFIER	0.000973284	0.620012	0.0364229	11.8466	0.167537	-4.15194e-05	0.0317567	0.00303259	0.0141907	0.00592846	0.48729	0.560899	0.348728	0.452723	0.451964	X30080
7:50369130:T:A	IKZF1	A	-0.0121	0.0021	8.13312	9.5	4.419	4	0.3523	0	49858399	50869130	1010731	365_9	5365.5	chr7_50369130_T_A	3_prime_UTR_variant	MODIFIER	0.427316	0.145281	0.45295	8.71844	0.0287717	0.0157863	0.00972473	-0.0362901	-0.0128297	0.00121095	0.220382	0.448385	0.167059	0.372943	0.33696	X30020
7:50376454:G:T	IKZF1	T	0.0502	0.0079	9.64743	0	0.95	3	0.8133	0	49371908	50971338	1599430	859_11	204831	chr7_50376454_G_T	intron_variant	MODIFIER	0.00225504	0.597947		9.56641	0.0238714	0.00117082	0.209311		0.0501386	0.00816184	0.00167321	0.00521221		0.0170755	0.00349498	X30120
7:50386754:G:A	IKZF1	A	0.0113	0.0021	7.50668	0	3.782	4	0.4363	0	49886754	50886754	1000000	1147_6	0	chr7_50386754_G_A	intron_variant	MODIFIER	0.455535	1.41857	0.689466	6.74133	0.284089	0.0161782	0.0555675	0.0472048	0.0109244	0.00970951	0.250323	0.504154	0.161479	0.488668	0.347708	ast
7:50496506:G:T	DDC	T	-0.0144	0.002	12.2144	0	0.708	4	0.9503	0	49795636	51094038	1298402	1213_8	51669	chr7_50496506_G_T	intron_variant	MODIFIER	0.163798	0.279691	0.570294	11.876	0.298027	-0.00657316	-0.0164546	-0.0320635	-0.0144923	-0.00982711	0.273586	0.492812	0.368084	0.438319	0.339113	X49
7:50496506:G:T	DDC	T	-0.0132	0.002	10.3946	0	0.429	4	0.9801	0	49973856	51115981	1142125	1334_7	48412.5	chr7_50496506_G_T	intron_variant	MODIFIER	0.719209	0.106891	0.0720975	9.98639	0.295887	-0.0213255	-0.007321	-0.00542919	-0.0132619	-0.00977611	0.273526	0.492812	0.368084	0.438321	0.33913	X48
7:50496506:G:T	DDC	T	-0.0126	0.002	9.47677	0	1.091	4	0.8956	0	49002717	51087387	2084670	1199_11	451454	chr7_50496506_G_T	intron_variant	MODIFIER	0.761585	0.11989	0.181102	8.61386	1.03176	-0.0222716	-0.00813131	-0.0125515	-0.012234	-0.0247675	0.273754	0.49327	0.366497	0.438379	0.338555	X23104
7:50505442:T:C	DDC	C	0.0164	0.0024	11.0231	0	2.242	4	0.6913	0	49962611	51190320	1227709	153_10	71023.5	chr7_50505442_T_C	intron_variant	MODIFIER	0.217564	0.267833	0.75638	10.5391	0.787534	-0.019909	0.0234069	0.0782811	0.0162448	0.0233103	0.0485596	0.150947	0.0660425	0.247429	0.261577	hba1c
7:50511052:TACACAC:T	DDC	T	-0.0213	0.0038	7.50004	28.3	4.183	3	0.2423	0	50011052	51011052	1000000	734_10	0	chr7_50511052_TACACAC_T	intron_variant	MODIFIER	0.668836	0.151009		8.00413	0.207342	0.0489215	0.0293988		-0.0222161	0.0454921	0.0357692	0.0299469		0.0763002	0.006368	X30290
7:50549656:C:CA	DDC	CA	0.0189	0.0031	9.26704	16.6	4.797	4	0.3087	0	49002717	51087387	2084670	1185_11	504604	chr7_50549656_C_CA	intron_variant	MODIFIER	0.912956	0.957043	0.288079	7.73013	1.92468	0.031109	0.0681986	0.120137	0.0176082	0.0531416	0.148997	0.104663	0.00549702	0.118246	0.124014	X21001
7:50591496:C:T	GRB10	T	0.0181	0.0021	16.5124	0	1.016	4	0.9073	0	48999742	51464897	2465155	310_16	359176	chr7_50591496_C_T	3_prime_UTR_variant	MODIFIER	1.16453	0.26536	0.0389108	15.2511	1.09071	0.0317672	0.0206471	0.00591816	0.0176859	0.0266193	0.207953	0.170638	0.0693047	0.23351	0.282009	X50
7:50677211:C:T	GRB10	T	0.0286	0.0036	14.7303	20	5.002	4	0.2871	0	50131655	51279190	1147535	371_9	28211.5	chr7_50677211_C_T	intron_variant	MODIFIER	1.82512	0.115604	0.145211	14.4585	0.118196	0.122643	-0.0236111	0.0262043	0.0288572	0.00645493	0.0208406	0.029434	0.0432158	0.0888088	0.128974	cre
7:50683553:A:G	GRB10	G	0.0317	0.0035	18.7075	0	1.782	4	0.7758	0	50131296	51313884	1182588	471_11	39037	chr7_50683553_A_G	intron_variant	MODIFIER	1.27078	0.173115	0.0360613	17.8104	0.788453	0.0851585	0.0333503	-0.0070925	0.0314664	0.0295635	0.0295388	0.0294229	0.0429537	0.0889146	0.127691	cys
7:50701912:C:CT	GRB10	CT	-0.0282	0.0036	14.2997	19.3	4.957	4	0.2917	0	50131296	51239736	1108440	736_7	16396	chr7_50701912_C_CT	intron_variant	MODIFIER	1.57376	0.350762	0.581502	12.7451	1.65817	-0.147716	-0.0601719	-0.0773309	-0.0269945	-0.0493183	0.0126752	0.0294562	0.0432576	0.0858115	0.127859	ua
7:50721248:C:A	GRB10	A	-0.0199	0.0023	17.2626	37.2	6.365	4	0.1735	0	49914931	51509338	1594407	180_4	9113.5	chr7_50721248_C_A	intron_variant	MODIFIER	0.385882	0.598789	0.998	16.026	2.16078	-0.0131667	0.0377612	-0.0543893	-0.0196773	-0.042151	0.355275	0.786184	0.700211	0.677211	0.660293	glu
7:50723182:G:A	GRB10	A	0.0233	0.0037	9.45407	0	2.158	4	0.7066	0	50008950	51239736	1230786	486_5	98839	chr7_50723182_G_A	intron_variant	MODIFIER	0.203755	0.220649	0.0200643	9.8192	0.0168406	0.0364363	-0.0412927	-0.00397603	0.0242576	-0.00103982	0.0103327	0.0296226	0.0439826	0.0858861	0.127539	bun
7:50845072:C:T	AC004920.1	T	-0.0122	0.0021	8.47044	0	1.261	4	0.868	0	50339055	51363061	1024006	1238_8	5986	chr7_50845072_C_T	upstream_gene_variant	MODIFIER	0.112222	0.367681	0.687546	7.95898	0.575361	-0.00431551	-0.0209727	-0.0395427	-0.0121161	-0.0171597	0.381034	0.555556	0.719344	0.503087	0.689072	X4079
7:5191997:G:A	WIPI2	A	0.0266	0.0031	17.0684	32	5.885	4	0.2079	0	4138590	5733007	1594417	193_2	256198	chr7_5191997_G_A	intron_variant	MODIFIER	0.0421673	0.182387	0.374343	18.1749	0.000838578	0.00182906	0.0178754	-0.0535928	0.0285154	5.1332e-05	0.686105	0.876346	0.954053	0.885881	0.870199	X30010
7:5194731:G:T	WIPI2	T	-0.0239	0.0032	12.8925	0	1.001	4	0.9096	0	4672141	6017061	1344920	661_1	149870	chr7_5194731_G_T	intron_variant	MODIFIER	0.516223	0.150902	0.0421645	12.1168	1.1593	-0.0160702	-0.0151727	0.0078942	-0.0240843	-0.0386856	0.685243	0.878945	0.954524	0.888878	0.871178	X30060
7:5195031:C:T	WIPI2	T	-0.047	0.0031	52.3572	0	2.92	4	0.5714	0	4467742	6665368	2197626	151_2	371524	chr7_5195031_C_T	intron_variant	MODIFIER	1.32388	0.903916	0.173115	50.0069	2.14461	-0.0302755	-0.0617131	0.0271202	-0.0475951	-0.0565397	0.685243	0.878945	0.952403	0.888936	0.871124	X30050
7:5195031:C:T	WIPI2	T	-0.0383	0.0031	35.2045	0	2.61	4	0.6251	0	4666407	6578601	1912194	241_2	427473	chr7_5195031_C_T	intron_variant	MODIFIER	0.952419	0.512856	0.322863	34.0452	1.29818	-0.0244528	-0.0416062	0.045898	-0.0390561	-0.0413741	0.685243	0.878945	0.952403	0.888935	0.871124	X30040
7:5195334:A:T	WIPI2	T	0.0376	0.0032	31.0101	0	2.351	4	0.6714	0	4663273	7247746	2584473	724_2	760176	chr7_5195334_A_T	intron_variant	MODIFIER	0.823126	0.0367046	0.577029	29.5054	1.82174	0.0228732	0.00420349	0.0769331	0.0380501	0.0529608	0.686436	0.879454	0.953976	0.888993	0.871802	X30280
7:5304573:G:C	SLC29A4	C	0.0192	0.0033	8.29056	45.2	5.476	3	0.1401	0	4799062	5804573	1005511	505_2	2755.5	chr7_5304573_G_C	3_prime_UTR_variant	MODIFIER	0.700746	0.357141		7.74336	1.76512	0.0967707	0.0644972		0.0185257	0.125995	0.0101219	0.0252506		0.10465	0.0183332	X30090
7:5313713:G:A	TNRC18	A	-0.0241	0.0028	16.5171	50	8.003	4	0.09148	0	4788183	5865026	1076843	310_2	12891.5	chr7_5313713_G_A	missense_variant	MODERATE	0.0589938	1.26305	0.239701	16.4683	1.39089	-0.00465324	0.12348	0.0330868	-0.0243225	-0.0553842	0.0636344	0.039068	0.0599268	0.116076	0.0707286	X50
7:54883189:A:G	-	G	0.0118	0.0022	7.35154	4.3	4.18	4	0.3823	0	54383189	55383189	1000000	597_12	0	chr7_54883189_A_G	intergenic_variant	MODIFIER	0.285631	1.67656	0.448402	6.49637	0.625338	0.0101219	0.0701154	0.0291706	0.0112972	0.0170622	0.281906	0.251117	0.720283	0.329433	0.478921	X30180
7:55088726:T:A	EGFR	A	-0.0172	0.002	17.4066	0	3.008	4	0.5565	0	54568704	55593363	1024659	81_9	7692.5	chr7_55088726_T_A	intron_variant	MODIFIER	0.108396	0.990016	0.186425	16.9853	0.794999	0.00426953	-0.0431635	-0.0197539	-0.0173535	-0.0202333	0.361514	0.574452	0.878888	0.476048	0.524317	X30110
7:55092845:A:G	EGFR	G	0.0197	0.0021	19.9458	0	2.388	4	0.6648	0	54568704	55593363	1024659	505_12	11811.5	chr7_55092845_A_G	intron_variant	MODIFIER	0.536569	1.04226	0.77224	18.9695	0.485989	0.0163284	0.0506447	0.10616	0.0196218	0.0174328	0.653842	0.759376	0.96442	0.680021	0.801382	X30090
7:55092845:A:G	EGFR	G	0.0167	0.0021	14.6938	0	2.084	4	0.7203	0	54573783	55593363	1019580	152_14	9272	chr7_55092845_A_G	intron_variant	MODIFIER	0.0930289	0.745496	0.512083	14.4293	0.270587	0.00374853	0.0406076	0.0775792	0.0168171	0.0109543	0.653842	0.759376	0.96442	0.680023	0.801382	X30080
7:55092845:A:G	EGFR	G	0.0139	0.0022	9.48439	0	3.831	4	0.4294	0	54589939	55593363	1003424	153_11	1194	chr7_55092845_A_G	intron_variant	MODIFIER	0.071674	0.496928	0.338616	9.80597	0.431489	0.003291	0.0308664	0.0604013	0.0144624	-0.016271	0.655305	0.762628	0.966093	0.679911	0.801598	hba1c
7:5516431:A:G	FBXL18	G	-0.0135	0.0021	9.70952	0	2.913	4	0.5726	0	4994967	6946746	1951779	862_1	454426	chr7_5516431_A_G	upstream_gene_variant	MODIFIER	0.0335653	0.546444	0.31421	9.97112	0.118163	0.00140004	-0.0289811	0.0237716	-0.0140918	-0.00467825	0.405262	0.512286	0.225236	0.391408	0.318023	X30220
7:5534608:G:C	ACTB	C	0.0155	0.0025	9.31894	38.8	6.538	4	0.1624	0	5014365	6034608	1020243	138_2	10121.5	chr7_5534608_G_C	intron_variant	MODIFIER	0.174829	1.08159	0.932809	9.29608	0.494981	-0.00837332	0.0542048	-0.0835782	0.0157495	0.0198644	0.162639	0.224255	0.0845002	0.211037	0.15479	trig
7:55915201:G:A	ZNF713	A	0.0178	0.0025	12.4359	0	1.97	4	0.7413	0	55199775	56646987	1447212	73_9	8180	chr7_55915201_G_A	intron_variant	MODIFIER	0.401829	0.190065	0.210098	12.515	0.291001	0.0348088	-0.0149658	-0.0322003	0.0181718	0.0110986	0.0360165	0.20928	0.0511391	0.224403	0.242412	igf1
7:55965209:C:G	NIPSNAP2	G	-0.0172	0.0021	15.2052	46.2	7.438	4	0.1145	0	54551808	56588524	2036716	859_12	395043	chr7_55965209_C_G	splice_region_variant	LOW	0.295142	0.960819	0.191733	15.887	0.539528	-0.00997129	-0.0454066	0.0139063	-0.018102	0.015608	0.380395	0.311988	0.307075	0.329508	0.390837	X30120
7:56004557:C:A	NIPSNAP2	A	-0.0165	0.0023	11.9562	0	1.859	4	0.7616	0	55389694	56583796	1194102	449_13	17812	chr7_56004557_C_A	downstream_gene_variant	MODIFIER	0.0451116	0.374906	0.197206	12.029	0.374332	0.00176539	-0.0223471	-0.0141685	-0.0171319	-0.0119264	0.617725	0.649647	0.675071	0.755974	0.627625	X30000
7:56004557:C:A	NIPSNAP2	A	-0.015	0.0023	9.92555	0	1.79	4	0.7742	0	55465865	56582702	1116837	358_11	19726.5	chr7_56004557_C_A	downstream_gene_variant	MODIFIER	0.113599	0.619081	0.0299687	9.97995	0.105062	-0.00407364	-0.0331699	-0.00253367	-0.0155936	-0.00408347	0.617528	0.649479	0.675	0.75597	0.627567	X30140
7:56004557:C:A	NIPSNAP2	A	-0.0152	0.0024	9.85356	58.6	9.669	4	0.04639	0	55465865	56593284	1127419	1156_5	25017.5	chr7_56004557_C_A	downstream_gene_variant	MODIFIER	0.0124803	0.353911	1.58811	8.76902	2.56477	0.000541108	0.0212704	-0.0651649	-0.0147715	-0.044759	0.61727	0.647192	0.673105	0.755834	0.627625	alt
7:56012733:C:G	PSPH	G	-0.0116	0.002	8.11617	0	1.938	4	0.7472	0	55512733	56616671	1103938	130_11	51969	chr7_56012733_C_G	intron_variant	MODIFIER	0.190669	0.0280091	0.0649678	8.37558	0.329363	0.0072383	-0.0020751	0.00528372	-0.0120535	-0.0104798	0.354499	0.486732	0.683855	0.552769	0.533069	X30270
7:56027211:CA:C	PSPH	C	0.0124	0.002	9.33639	13.1	4.602	4	0.3306	0	55512733	56618556	1105823	193_12	38433.5	chr7_56027211_CA_C	intron_variant	MODIFIER	0.19262	0.338306	0.132153	8.86993	1.80009	-0.00731964	0.01946	-0.00986106	0.0123846	0.0344889	0.322924	0.477906	0.677191	0.538323	0.52818	X30010
7:56052788:CTTTTCTTTT:C	CCT6A	C	0.0179	0.0019	19.3852	0	0.715	4	0.9494	0	55199775	56655784	1456009	310_17	125008	chr7_56052788_CTTTTCTTTT_C	intron_variant	MODIFIER	0.436095	0.142376	0.0521422	19.1782	0.392455	0.0128278	0.00905578	0.00408637	0.0182261	0.0115674	0.523375	0.569376	0.661482	0.690732	0.575841	X50
7:56083796:A:G	PHKG1	G	-0.0118	0.002	8.36542	50.5	8.089	4	0.08839	0	55512733	56618556	1105823	234_9	18151.5	chr7_56083796_A_G	intron_variant	MODIFIER	0.40127	0.239975	0.281987	9.51332	0.654719	0.0134926	0.0146762	-0.0191244	-0.0129698	0.0176388	0.690745	0.510983	0.326415	0.429935	0.438128	X30190
7:56096815:C:CT	PHKG1	CT	-0.0144	0.0022	10.143	0	0.722	4	0.9486	0	55389103	56598480	1209377	371_10	103024	chr7_56096815_C_CT	upstream_gene_variant	MODIFIER	0.368292	0.0221783	0.0443432	10.0646	0.290253	-0.0117813	-0.00171668	0.00376471	-0.0147507	-0.00958622	0.355108	0.400377	0.307822	0.300962	0.387307	cre
7:56223395:A:G	AC006970.2	G	-0.032	0.0057	7.6515	10.8	3.363	3	0.339	0	55723395	57116839	1393444	597_13	196722	chr7_56223395_A_G	downstream_gene_variant	MODIFIER	0.679061	0.391431		7.83123	0.230574	0.154282	-0.0794009		-0.0325844	0.0484108	0.00317332	0.0199181		0.0337658	0.00649847	X30180
7:6038904:G:A	EIF2AK1	A	0.0698	0.0048	46.443	0	2.419	4	0.6591	0	4984639	7247746	2263107	964_3	77288.5	chr7_6038904_G_A	intron_variant	MODIFIER	0.857625	0.364137	3.79287	41.1127	2.75749	0.0649132	0.0403656	0.112479	0.0690154	0.0681804	0.0295022	0.0714556	0.348916	0.0429636	0.12831	X30250
7:6040085:T:A	EIF2AK1	A	0.0736	0.0048	51.4632	29.3	5.656	4	0.2264	0	4970686	7247746	2277060	734_3	69131	chr7_6040085_T_A	intron_variant	MODIFIER	0.487209	0.544109	5.7213	44.9828	2.93802	0.056952	0.0551888	0.142978	0.0720929	0.0709345	0.0164361	0.0720243	0.342651	0.0429556	0.127695	X30290
7:6040085:T:A	EIF2AK1	A	0.0735	0.0049	51.0576	0	2.928	4	0.57	0	4973436	7247746	2274310	918_3	70506	chr7_6040085_T_A	intron_variant	MODIFIER	0.636698	0.746486	4.40395	44.6459	3.31655	0.0701702	0.0693058	0.124152	0.0719878	0.0763794	0.0164361	0.0720243	0.342651	0.0429557	0.127695	X30240
7:6040085:T:A	EIF2AK1	A	0.0715	0.0048	48.5786	31.7	5.855	4	0.2102	0	4971185	7247746	2276561	777_3	69380.5	chr7_6040085_T_A	intron_variant	MODIFIER	0.505833	0.349516	5.5881	42.6474	2.64769	0.0583799	0.039092	0.139967	0.0701891	0.0665889	0.0164361	0.0720243	0.342651	0.0429556	0.127695	X30300
7:6071279:G:A	-	A	-0.039	0.0055	11.7124	66.8	9.037	3	0.0288	0	5458399	7255522	1797123	1344_1	285682	chr7_6071279_G_A	regulatory_region_variant	MODIFIER	0.719835	2.32938		11.2338	0.652569	0.140581	-0.26848		-0.0383756	-0.079583	0.00543616	0.0217749		0.0410408	0.013692	phos
7:6246830:T:C	CYTH3	C	-0.0365	0.0065	7.60801	0	0.843	3	0.8391	0	5694294	6746830	1052536	152_2	26268	chr7_6246830_T_C	intron_variant	MODIFIER	1.56959	0.00643124		6.69953	0.0113016	-0.0372576	0.00108089		-0.0374438	0.00192308	0.255636	0.0510583		0.019559	0.0144707	X30080
7:6352623:T:C	FAM220A	C	0.0231	0.0034	10.8128	0	2.004	4	0.735	0	5838532	6955602	1117070	1213_2	44444	chr7_6352623_T_C	upstream_gene_variant	MODIFIER	0.0661899	0.180148	0.63524	10.7508	0.368296	-0.00497059	0.0188283	0.130225	0.023382	0.0259378	0.0724327	0.0981767	0.0171468	0.0938611	0.0485498	X49
7:6363746:C:CA	RPSAP73	CA	0.0185	0.0031	8.46674	0	2.931	4	0.5694	0	5027965	6863746	1835781	1334_2	417890	chr7_6363746_C_CA	upstream_gene_variant	MODIFIER	0.214494	0.257386	0.0500178	8.95926	0.117255	-0.00902697	0.0252161	-0.0101027	0.0195764	0.00714892	0.208466	0.105715	0.0349794	0.113213	0.0963539	X48
7:6363746:C:CA	RPSAP73	CA	0.0177	0.0031	7.95039	0	3.7	4	0.4481	0	5854632	6863746	1009114	1185_2	4557	chr7_6363746_C_CA	upstream_gene_variant	MODIFIER	0.381174	0.450599	0.110192	8.18502	0.51459	-0.0143652	0.039242	0.0210826	0.0184879	0.024359	0.208563	0.105891	0.0350435	0.113203	0.096769	X21001
7:6363746:C:CA	RPSAP73	CA	0.0177	0.0031	7.88706	0	3.22	4	0.5218	0	5854632	6863746	1009114	1199_2	4557	chr7_6363746_C_CA	upstream_gene_variant	MODIFIER	0.29861	0.507104	0.0486356	8.10605	0.411633	-0.0119176	0.0429456	0.00989304	0.018525	0.0205932	0.208361	0.106624	0.0351689	0.113187	0.0962809	X23104
7:6375131:A:T	RAC1	T	-0.0144	0.0023	9.37882	44	7.138	4	0.1288	0	5841367	6948466	1107099	1132_2	19785.5	chr7_6375131_A_T	intron_variant	MODIFIER	0.379615	0.146342	1.31021	9.19494	1.15822	-0.0200232	-0.0151862	0.0612627	-0.0144923	-0.0356472	0.0942834	0.107655	0.233656	0.25679	0.152015	crp
7:6416460:C:T	DAGLB	T	0.0302	0.0024	36.7459	35	6.156	4	0.1878	0	5834048	6955164	1121116	1078_2	21854	chr7_6416460_C_T	3_prime_UTR_variant	MODIFIER	2.39328	0.344089	0.2429	35.6975	0.747681	0.0625157	-0.0360001	-0.0199378	0.030271	0.0274701	0.143265	0.0934021	0.2256	0.276541	0.156724	apoa
7:6416460:C:T	DAGLB	T	0.0285	0.0023	33.5941	31.4	5.83	4	0.2122	0	5834048	6955164	1121116	815_3	21854	chr7_6416460_C_T	3_prime_UTR_variant	MODIFIER	2.15611	0.121469	0.178797	33.2103	0.0533176	0.058238	-0.0149907	-0.0154907	0.0287413	0.00295842	0.143344	0.0939295	0.225304	0.276585	0.156795	hdl
7:6416460:C:T	DAGLB	T	0.0202	0.0022	18.8005	0	2.542	4	0.6372	0	5838205	6996304	1158099	762_2	794.5	chr7_6416460_C_T	3_prime_UTR_variant	MODIFIER	0.479547	0.00290731	1.33772	18.2299	0.190051	0.0199421	-0.000382316	0.0702201	0.0201758	0.00907669	0.144783	0.0955522	0.22973	0.276596	0.15596	chol
7:6421903:C:T	DAGLB	T	0.0152	0.0024	9.59981	1.6	4.065	4	0.3973	0	5872482	6948466	1075984	1156_2	11429	chr7_6421903_C_T	non_coding_transcript_exon_variant	MODIFIER	0.0108912	0.201165	1.0406	9.70774	0.315318	-0.00102087	0.0198614	0.0488094	0.0155594	-0.0123801	0.0546091	0.11911	0.386287	0.246912	0.206611	alt
7:6433851:CA:C	DAGLB	C	-0.0151	0.0023	10.4265	35.1	6.161	4	0.1875	0	5854849	6948466	1093617	153_2	32193.5	chr7_6433851_CA_C	intron_variant	MODIFIER	0.0695008	1.47893	0.275181	10.6421	0.197613	-0.0063117	-0.0753542	0.0192625	-0.0155233	0.00792398	0.0649601	0.172652	0.34919	0.291232	0.254055	hba1c
7:64422253:C:CTT	AC022202.1	CTT	-0.2009	0.0336	8.65482	0	0	0	1	0	63922253	64922253	1000000	471_12	0	chr7_64422253_C_CTT	downstream_gene_variant	MODIFIER				8.65492					-0.200921					0.000918126		cys
7:64555749:TAA:T	ZNF680	T	0.0139	0.0022	9.57971	64.7	11.328	4	0.02312	0	63984988	65136165	1151177	1490_3	4827.5	chr7_64555749_TAA_T	intron_variant	MODIFIER	0.568434	0.41672	1.33166	9.91878	1.30709	-0.0166891	0.026507	-0.0807437	0.0145138	0.0380184	0.571446	0.278484	0.154459	0.359772	0.195249	vitd
7:6462736:T:C	KDELR2	C	0.0474	0.0022	100.544	16.3	4.777	4	0.311	0	4945951	7153807	2207856	234_2	412857	chr7_6462736_T_C	3_prime_UTR_variant	MODIFIER	0.726588	0.176736	0.790219	99.6133	1.63986	0.0203296	0.0148782	0.0405699	0.0484577	0.0358531	0.339545	0.178891	0.428774	0.27786	0.304718	X30190
7:6462736:T:C	KDELR2	C	0.0405	0.0022	74.248	0	3.271	4	0.5135	0	4956053	7346984	2390931	435_2	311218	chr7_6462736_T_C	3_prime_UTR_variant	MODIFIER	1.81922	0.0178308	0.281862	73.0447	0.940018	0.0372261	-0.00170361	0.0184202	0.0411793	0.0248434	0.339545	0.178891	0.428774	0.27786	0.304718	X30130
7:6462736:T:C	KDELR2	C	-0.0379	0.0023	62.3202	0	1.991	4	0.7375	0	5434143	7335083	1900940	524_1	78123	chr7_6462736_T_C	3_prime_UTR_variant	MODIFIER	1.03402	0.010485	0.636748	60.3311	2.05237	-0.0248383	-0.00104218	-0.0348435	-0.0383403	-0.0411443	0.339545	0.178891	0.428774	0.27786	0.304718	X30200
7:6462736:T:C	KDELR2	C	-0.0352	0.0021	62.0195	0	1.891	4	0.7559	0	4807839	7126870	2319031	19_2	495382	chr7_6462736_T_C	3_prime_UTR_variant	MODIFIER	1.40936	0.107761	0.226751	60.9841	0.807853	-0.0317006	-0.00956615	-0.0151574	-0.0357361	-0.0220371	0.339832	0.178611	0.428369	0.277876	0.305081	X30100
7:6462736:T:C	KDELR2	C	0.0287	0.0023	36.2634	8.2	4.356	4	0.36	0	5434143	7335083	1900940	597_3	78123	chr7_6462736_T_C	3_prime_UTR_variant	MODIFIER	0.109	0.113115	0.413991	36.591	0.785707	0.00417674	-0.0100681	0.0251996	0.0296181	0.021908	0.339545	0.178891	0.428774	0.27786	0.304718	X30180
7:6462736:T:C	KDELR2	C	0.023	0.0022	24.1209	0	1.163	4	0.8842	0	5014214	7261246	2247032	859_3	325006	chr7_6462736_T_C	3_prime_UTR_variant	MODIFIER	0.433269	0.130307	0.178472	24.0067	0.349317	0.0139658	0.0113389	0.0123701	0.0235862	0.0118918	0.339545	0.178891	0.428774	0.27786	0.304718	X30120
7:6462736:T:C	KDELR2	C	-0.0132	0.0022	8.71309	0	3.394	4	0.4942	0	5014214	6988678	1974464	81_2	461290	chr7_6462736_T_C	3_prime_UTR_variant	MODIFIER	0.11096	0.308644	0.0368644	9.2921	0.19854	0.00442859	-0.0238629	-0.00297055	-0.0140419	0.00749866	0.339832	0.178611	0.428369	0.277876	0.305081	X30110
7:6464475:C:T	KDELR2	T	0.024	0.0025	21.9115	0	1.177	3	0.7585	0	5483330	7125167	1641837	342_2	160226	chr7_6464475_C_T	intron_variant	MODIFIER	0.0963349	0.095536		21.7182	0.783678	-0.00872761	0.00822074		0.0242308	0.028353	0.0481942	0.207018		0.216669	0.146012	X30070
7:6485212:C:G	KDELR2	G	-0.0207	0.0024	17.5367	43.1	7.034	4	0.1341	0	5838205	7008271	1170066	820_2	61974	chr7_6485212_C_G	upstream_gene_variant	MODIFIER	1.74777	1.36339	0.75147	16.4797	0.245618	-0.0384482	-0.0734068	-0.0393166	-0.020603	0.00943737	0.327569	0.173172	0.434921	0.270922	0.30172	nap
7:65204370:C:CT	INTS4P1	CT	0.0245	0.0045	7.33705	0	1.948	4	0.7453	0	64704370	65704370	1000000	1041_5	0	chr7_65204370_C_CT	intron_variant	MODIFIER	0.250999	0.296114	0.873074	7.06868	0.136364	0.0237472	0.04386	0.0670391	0.0244995	-0.0133109	0.038536	0.0498699	0.123045	0.0627656	0.0394176	tes
7:65621843:A:C	AC104057.1	C	0.0153	0.0026	8.521	23.5	5.229	4	0.2646	0	65121843	66557796	1435953	775_9	217976	chr7_65621843_A_C	downstream_gene_variant	MODIFIER	0.721243	0.0987259	0.215637	7.70001	2.05463	0.0675971	-0.00986241	-0.0660869	0.0146357	0.0500531	0.0252334	0.161946	0.0132066	0.227761	0.19971	tp
7:65757230:T:A	CCT6P1	A	-0.0235	0.0032	12.3748	0	2.234	4	0.6929	0	64955505	67486532	2531027	524_8	463788	chr7_65757230_T_A	intron_variant	MODIFIER	0.749817	0.845631	0.164714	11.9013	0.207097	-0.0264048	-0.0513019	0.0169398	-0.0239548	-0.00906555	0.852527	0.823343	0.860142	0.891459	0.806957	X30200
7:65779194:G:T	GTF2IP5	T	-0.0239	0.0043	7.6319	5.1	4.217	4	0.3775	0	65279194	66279194	1000000	918_10	0	chr7_65779194_G_T	intron_variant	MODIFIER	0.669496	0.128586	0.521682	7.2251	1.16267	0.0985755	-0.0209926	-0.0495357	-0.0234913	-0.0748962	0.00928225	0.0452995	0.0963855	0.0604551	0.0327896	X30240
7:65786330:G:A	GTF2IP5	A	0.0312	0.0022	45.3176	0	2.352	4	0.6713	0	64367922	67635607	3267685	977_3	215434	chr7_65786330_G_A	intron_variant	MODIFIER	2.39738	0.852807	0.0844688	42.7134	1.28513	0.0493298	0.0431207	-0.0086843	0.0309249	0.031297	0.597843	0.370492	0.210026	0.447683	0.373155	ca
7:65851689:G:A	-	A	0.0254	0.0035	12.7533	0	2.498	4	0.6451	0	64448104	67770366	3322262	358_12	257546	chr7_65851689_G_A	intergenic_variant	MODIFIER	0.817559	0.75917	0.00469754	12.4437	0.00795851	0.0288205	0.0501315	0.000599619	0.0261103	0.000439719	0.128202	0.159159	0.124292	0.0928351	0.174039	X30140
7:6587941:C:T	ZDHHC4	T	0.0173	0.003	8.10757	0	0.933	4	0.9198	0	6065352	7116573	1051221	661_2	3021.5	chr7_6587941_C_T	intron_variant	MODIFIER	0.224305	0.498868	0.147215	7.95743	0.177348	0.0273762	0.0350885	0.010466	0.0176751	0.00632719	0.979124	0.829744	0.558907	0.86535	0.599717	X30060
7:65897695:CT:C	VKORC1L1	C	-0.0193	0.0034	7.86423	0.7	4.03	4	0.4019	0	65100428	67274816	2174388	597_14	289927	chr7_65897695_CT_C	intron_variant	MODIFIER	0.477852	1.44258	0.216755	7.50358	0.0823345	-0.0185642	-0.0728234	0.0217824	-0.0196116	-0.00397493	0.156762	0.172003	0.133491	0.0944981	0.192333	X30180
7:65929682:G:A	VKORC1L1	A	0.013	0.0021	8.91542	0	3.431	4	0.4885	0	65107898	66558027	1450129	1344_6	96719.5	chr7_65929682_G_A	intron_variant	MODIFIER	0.465767	0.282743	0.573089	8.99293	0.33461	-0.0164378	0.0178204	0.0334	0.0133897	0.0110891	0.287358	0.569433	0.57735	0.488265	0.543802	phos
7:66010215:C:T	-	T	0.0129	0.002	10.0278	0	1.139	4	0.8881	0	64450081	67490585	3040504	234_10	39882	chr7_66010215_C_T	intergenic_variant	MODIFIER	0.567136	0.130529	0.130983	9.44443	0.89689	0.0160325	-0.0087112	0.010069	0.0128434	0.0221783	0.55585	0.480454	0.646226	0.455513	0.413554	X30190
7:66012082:CA:C	-	C	0.0117	0.0021	7.91257	0	2.34	4	0.6734	0	65512082	66651681	1139599	1156_6	69799.5	chr7_66012082_CA_C	intergenic_variant	MODIFIER	0.251892	1.08381	0.329953	7.08256	0.850353	0.00923961	0.0461588	0.0245726	0.0112952	0.0215834	0.323571	0.578967	0.772815	0.492291	0.591256	alt
7:66016985:T:A	-	A	0.0133	0.002	10.2178	59.9	9.967	4	0.04099	0	64748011	67239657	2491646	435_8	23151	chr7_66016985_T_A	intergenic_variant	MODIFIER	0.487539	0.0283642	2.00862	9.16161	2.1069	-0.0278313	0.00207975	0.0748679	0.0127657	0.0392688	0.0775444	0.414371	0.464858	0.400897	0.381116	X30130
7:66018255:C:T	-	T	-0.0139	0.002	12.0066	9.4	4.415	4	0.3528	0	65124159	67336124	2211965	852_10	211886	chr7_66018255_C_T	intergenic_variant	MODIFIER	0.53798	0.92207	0.540648	11.8343	0.327465	-0.0170505	-0.0425328	-0.037479	-0.014106	0.0104719	0.696324	0.369959	0.217423	0.45409	0.394162	alp
7:66023262:A:G	AC068533.2	G	0.0148	0.0026	7.86487	12.9	4.59	4	0.332	0	65121843	66557796	1435953	820_9	183442	chr7_66023262_A_G	downstream_gene_variant	MODIFIER	0.312055	0.46467	0.14384	7.31005	1.7354	0.0367072	-0.03563	0.0474585	0.0144355	0.0456166	0.0234158	0.162284	0.0124339	0.214877	0.192224	nap
7:66026136:A:T	AC068533.2	T	-0.0172	0.0021	16.0844	52.8	8.48	4	0.07549	0	65107898	67553081	2445183	153_12	304354	chr7_66026136_A_T	intron_variant	MODIFIER	0.857803	0.739575	1.45139	15.8675	0.520111	0.0287099	-0.0366939	-0.0631454	-0.017417	-0.0151977	0.761338	0.434096	0.402834	0.501055	0.434826	hba1c
7:66057796:C:G	-	G	0.0162	0.0024	10.573	20.8	5.051	4	0.2821	0	65121843	67443795	2321952	1213_9	225023	chr7_66057796_C_G	intergenic_variant	MODIFIER	1.07819	0.592242	0.156195	10.5615	0.382057	-0.0850932	0.0400526	-0.033702	0.0164114	0.0143587	0.023888	0.157258	0.0256059	0.216215	0.196459	X49
7:66074720:CTTTCTTTCTTTTTTT:C	ASL	C	-0.0132	0.002	10.0138	10.5	4.472	4	0.3459	0	65221024	67472221	2251197	371_11	271902	chr7_66074720_CTTTCTTTCTTTTTTT_C	upstream_gene_variant	MODIFIER	0.280481	0.343092	0.216807	10.577	0.395933	0.0183444	-0.0216881	-0.0182549	-0.0138707	0.0121371	0.0706363	0.297547	0.211009	0.440419	0.377925	cre
7:66316659:G:A	TPST1	A	-0.013	0.002	9.70553	3.8	4.157	4	0.3852	0	65185115	67467037	2281922	1147_7	9417	chr7_66316659_G_A	intron_variant	MODIFIER	0.263029	1.591	0.763019	8.6624	0.697795	-0.0100307	-0.061919	-0.0386766	-0.0125358	-0.0185701	0.279772	0.358761	0.4893	0.495683	0.453942	ast
7:6652699:C:T	ZNF316	T	-0.3061	0.0424	12.3037	0	0	0	1	0	6011067	7152699	1141632	413_2	70816	chr7_6652699_C_T	missense_variant	MODERATE				12.3038					-0.306054					0.00064369		shbg
7:6652974:T:C	ZNF316	C	0.0192	0.0021	19.8489	0	0.933	4	0.9198	0	5017539	7346984	2329445	449_2	470712	chr7_6652974_T_C	missense_variant	MODERATE	0.0765938	0.263201	0.374647	19.8184	0.0529087	0.00684374	0.0166096	0.0512919	0.0193678	0.0031759	0.947032	0.631638	0.947926	0.576926	0.877761	X30000
7:6652974:T:C	ZNF316	C	0.0187	0.0021	18.6536	0	1.931	4	0.7485	0	5371630	7346984	1975354	358_2	293667	chr7_6652974_T_C	missense_variant	MODERATE	0.0749998	0.403396	0.358849	18.7449	0.155715	0.00656977	0.0237445	0.0502814	0.0189244	-0.00858923	0.947092	0.631794	0.947877	0.576936	0.877621	X30140
7:66536549:CT:C	AC008267.3	C	-0.035	0.0047	13.0564	2.9	4.118	4	0.3903	0	64448104	67787015	3338911	449_14	418990	chr7_66536549_CT_C	intron_variant	MODIFIER	0.100088	0.161811	1.73014	11.7621	1.39471	0.0132031	-0.0258819	-0.0882733	-0.0339637	-0.0725813	0.0190361	0.0436316	0.18049	0.0481816	0.0431944	X30000
7:66547082:G:GTT	AC006001.3	GTT	-0.0248	0.0044	7.75473	0	1.717	4	0.7876	0	66047082	67047082	1000000	859_13	0	chr7_66547082_G_GTT	intron_variant	MODIFIER	0.0415252	0.00246981	0.038845	7.75691	0.710874	0.00379813	0.000457689	0.00506157	-0.0253863	-0.0484588	0.0497346	0.0431869	0.0964623	0.0540046	0.037571	X30120
7:6665427:C:A	AC073343.2	A	0.0119	0.0022	7.33143	0	1.818	4	0.7692	0	6165427	7165427	1000000	1041_1	0	chr7_6665427_C_A	non_coding_transcript_exon_variant	MODIFIER	0.726285	0.144906	0.85566	6.49989	0.647633	0.0205169	0.0108807	0.0458361	0.0114115	0.0206831	0.529693	0.601474	0.633472	0.535913	0.733735	tes
7:66897870:G:A	LINC02604	A	0.0197	0.0023	16.8283	49.3	7.893	4	0.09556	0	64761836	67450185	2688349	310_18	791860	chr7_66897870_G_A	upstream_gene_variant	MODIFIER	1.33211	0.12395	0.666511	17.0456	0.597766	-0.103736	0.0110532	-0.101176	0.0201173	0.0205121	0.0200198	0.152418	0.028591	0.192816	0.184491	X50
7:66975901:CAA:C	RN7SL43P	C	-0.0138	0.0024	7.90623	28.5	5.595	4	0.2315	0	66475901	67475901	1000000	734_11	0	chr7_66975901_CAA_C	upstream_gene_variant	MODIFIER	0.536397	0.481032	0.374195	8.41647	0.358838	0.0189932	0.0301245	-0.0235852	-0.0147056	-0.0121118	0.246009	0.256634	0.534458	0.22331	0.331583	X30290
7:66975901:CAA:C	RN7SL43P	C	-0.0138	0.0024	7.8548	44	7.143	4	0.1285	0	66475901	67475901	1000000	918_11	0	chr7_66975901_CAA_C	upstream_gene_variant	MODIFIER	0.275171	1.09299	0.506174	8.21065	0.526028	0.011393	0.0539573	-0.0299295	-0.0145436	-0.0162904	0.246009	0.256634	0.534458	0.22331	0.331583	X30240
7:66975901:CAA:C	RN7SL43P	C	-0.0134	0.0024	7.49689	37.2	6.369	4	0.1732	0	66475901	67475901	1000000	777_8	0	chr7_66975901_CAA_C	upstream_gene_variant	MODIFIER	0.829029	0.317396	0.283105	8.15653	0.286816	0.0259043	0.0216716	-0.0187153	-0.0144646	-0.0101079	0.246009	0.256634	0.534458	0.22331	0.331583	X30300
7:66975901:CAA:C	RN7SL43P	C	-0.0133	0.0024	7.37233	35.2	6.171	4	0.1867	0	66475901	67475901	1000000	964_13	0	chr7_66975901_CAA_C	upstream_gene_variant	MODIFIER	0.51678	0.637938	0.340527	8.01663	0.205216	0.0185526	0.036826	-0.0217716	-0.0143571	-0.0076654	0.246009	0.256634	0.534458	0.22331	0.331583	X30250
7:6700289:G:GA	ZNF12	GA	-0.0473	0.003	56.284	46.6	7.496	4	0.1119	0	5473522	7358082	1884560	73_2	284487	chr7_6700289_G_GA	intron_variant	MODIFIER	0.0599183	1.80484	0.181093	53.2587	4.04052	0.00663038	-0.099828	0.0424185	-0.0466221	-0.0873281	0.033725	0.120833	0.0235095	0.137367	0.120067	igf1
7:6707107:T:C	AC073343.2	C	0.0125	0.0022	8.07048	3.2	4.132	4	0.3884	0	6179043	7207636	1028593	193_3	13767.5	chr7_6707107_T_C	intron_variant	MODIFIER	1.50036	0.288849	0.357133	7.33654	0.736698	0.0496703	-0.0190492	0.0229557	0.0121643	0.0195762	0.863814	0.321389	0.311499	0.298763	0.39147	X30010
7:6707636:C:T	AC073343.2	T	0.0198	0.0027	12.2205	0	1.137	4	0.8883	0	6179043	7242696	1063653	327_3	3233.5	chr7_6707636_C_T	intron_variant	MODIFIER	1.10263	0.404859	0.64241	11.0103	0.605673	0.0377899	0.0286742	0.0380259	0.0193015	0.0189024	0.823614	0.189751	0.287229	0.159061	0.257643	X30030
7:6707636:C:T	AC073343.2	T	0.0191	0.0027	11.5035	0	1.577	4	0.813	0	5996741	7235028	1238287	365_3	91751.5	chr7_6707636_C_T	intron_variant	MODIFIER	0.905484	0.697046	0.215317	10.0785	1.27564	0.0329301	0.0427542	0.0162431	0.0183423	0.0314852	0.823614	0.189751	0.287229	0.159061	0.257643	X30020
7:68213732:G:A	AC093655.1	A	0.0152	0.0023	10.1744	0	2.96	4	0.5646	0	67697043	69095897	1398854	310_19	182738	chr7_68213732_G_A	intron_variant	MODIFIER	0.0178307	0.102869	0.196161	9.76249	1.47407	0.00180338	-0.00799477	0.0173524	0.0150243	0.0505317	0.0423496	0.23178	0.168115	0.189933	0.0928313	X50
7:69753351:T:C	AUTS2	C	0.0138	0.002	11.7962	14.7	4.691	4	0.3205	0	69042915	70619367	1576452	151_13	77790	chr7_69753351_T_C	intron_variant	MODIFIER	0.437754	1.17705	0.562141	11.558	0.271082	0.0145867	0.0500317	0.034979	0.0139943	-0.00895831	0.745514	0.552915	0.763431	0.544229	0.602981	X30050
7:69753351:T:C	AUTS2	C	-0.0139	0.002	11.4054	0	2.531	4	0.6391	0	69042915	70755074	1712159	193_13	145644	chr7_69753351_T_C	intron_variant	MODIFIER	1.0748	0.218148	0.357321	10.4806	1.04034	-0.0286378	0.0142279	-0.0254829	-0.0135872	-0.0247634	0.745514	0.552915	0.763431	0.544229	0.602981	X30010
7:69753351:T:C	AUTS2	C	0.0133	0.002	10.3809	40.4	6.715	4	0.1517	0	69070713	70614038	1543325	130_12	89024.5	chr7_69753351_T_C	intron_variant	MODIFIER	0.253317	0.0838628	0.143065	11.1536	1.00115	0.0100013	0.00615572	0.0121302	0.0140819	-0.0244167	0.745891	0.553071	0.763855	0.544226	0.604067	X30270
7:69753351:T:C	AUTS2	C	0.0128	0.002	10.1535	0	2.524	4	0.6403	0	69042915	70619367	1576452	241_11	77790	chr7_69753351_T_C	intron_variant	MODIFIER	0.676298	0.512862	0.189139	10.0254	0.224932	0.0202781	0.0282196	0.014745	0.0129587	-0.00771487	0.745514	0.552915	0.763431	0.544228	0.602981	X30040
7:69753351:T:C	AUTS2	C	0.012	0.002	8.52302	0	3.964	4	0.4108	0	69242111	70614038	1371927	88_7	174724	chr7_69753351_T_C	intron_variant	MODIFIER	0.701562	0.338758	0.0468506	8.68916	0.49903	0.0219876	0.0207037	-0.0043752	0.0123366	-0.0148764	0.74592	0.553071	0.763855	0.544225	0.604067	X30260
7:70001328:G:A	AUTS2	A	-0.0193	0.0026	12.7212	0	1.864	4	0.7607	0	69120023	71293098	2173075	310_20	205232	chr7_70001328_G_A	intron_variant	MODIFIER	0.109009	0.244521	0.483474	12.7228	0.319109	-0.00703054	0.0212198	-0.0458085	-0.0196721	-0.013267	0.0873391	0.137526	0.094236	0.13867	0.161749	X50
7:70188784:C:CT	AUTS2	CT	-0.0243	0.004	8.78569	0	3.784	4	0.436	0	69381371	71105520	1724149	73_10	54661.5	chr7_70188784_C_CT	intron_variant	MODIFIER	1.60438	0.0137124	0.403977	8.27919	0.231549	-0.0503652	-0.00186333	-0.0423326	-0.0244262	0.0146756	0.12121	0.0867424	0.092826	0.065855	0.0769872	igf1
7:70277954:A:G	AUTS2	G	0.0176	0.0025	11.9551	0	1.865	4	0.7606	0	69101235	70810284	1709049	822_7	322194	chr7_70277954_A_G	intron_variant	MODIFIER	0.588173	0.159878	0.340861	11.9152	0.0879844	0.0170618	0.0121232	0.0251088	0.0181006	-0.00374977	0.354689	0.2761	0.205086	0.222567	0.265814	X4080
7:70277954:A:G	AUTS2	G	0.0162	0.0025	10.2111	0	3.298	4	0.5093	0	69353209	70857987	1504778	1238_9	172356	chr7_70277954_A_G	intron_variant	MODIFIER	0.199482	0.37454	0.198273	10.6019	0.292854	0.00722838	0.0245895	0.0164126	0.0170258	-0.0106536	0.354689	0.2761	0.205086	0.222568	0.265814	X4079
7:70343167:G:A	AUTS2	A	0.0163	0.0024	11.1859	0	1.058	4	0.9009	0	69581387	70857987	1276600	153_13	123480	chr7_70343167_G_A	intron_variant	MODIFIER	0.100315	0.109823	0.0154275	11.3074	0.260267	0.00441278	0.00809064	0.00138262	0.0168911	0.00935237	0.385268	0.377664	0.307945	0.246534	0.324401	hba1c
7:70357987:A:AT	AUTS2	AT	0.0144	0.0023	9.58436	0	2.169	4	0.7047	0	69627715	71141075	1513360	1185_12	26408	chr7_70357987_A_AT	intron_variant	MODIFIER	1.04825	0.95744	0.398255	8.20853	0.860909	0.0249992	0.0440452	0.0239567	0.0136096	0.0221456	0.549372	0.376403	0.345854	0.247152	0.326402	X21001
7:70357987:A:AT	AUTS2	AT	0.0139	0.0023	8.88807	0	1.358	4	0.8514	0	69627715	71080955	1453240	1199_12	3652	chr7_70357987_A_AT	intron_variant	MODIFIER	0.871982	0.785189	0.38758	7.78065	0.644722	0.0222101	0.0385252	0.0235591	0.0133138	0.0180385	0.549631	0.376196	0.345673	0.247229	0.326247	X23104
7:70482869:T:TAC	AUTS2	TAC	0.0266	0.0045	8.49757	0	1.706	4	0.7896	0	69872862	70982869	1110007	1431_2	55003.5	chr7_70482869_T_TAC	intron_variant	MODIFIER	0.394454	0.0583509	1.12392	7.90445	0.308491	0.0611721	0.0117081	0.07316	0.0262867	0.0169039	0.0108115	0.0358691	0.15983	0.0585933	0.0994335	urna
7:70573983:G:T	AUTS2	T	0.0142	0.002	11.5981	0	2.284	4	0.6837	0	70046322	71141324	1095002	1334_8	19840	chr7_70573983_G_T	intron_variant	MODIFIER	0.681314	0.351635	0.989084	11.0296	0.0485205	0.0216263	0.0202229	0.0463218	0.0141055	0.00187616	0.235313	0.428471	0.657293	0.412446	0.567143	X48
7:70640572:G:GGTGT	AUTS2	GGTGT	0.0135	0.002	10.4384	0	3.125	4	0.5371	0	70073983	71141583	1067600	1213_10	32789	chr7_70640572_G_GGTGT	intron_variant	MODIFIER	0.2634	0.335847	0.880663	10.3877	0.168622	0.00889963	0.0200479	0.0420729	0.0138724	-0.00583416	0.380286	0.329243	0.510059	0.370903	0.5124	X49
7:70679855:T:C	AUTS2	C	-0.0173	0.0026	10.4016	18.8	4.924	4	0.2952	0	70144235	71217157	1072922	859_14	841	chr7_70679855_T_C	intron_variant	MODIFIER	0.523495	0.27628	1.39585	10.231	0.0388015	-0.015819	0.0202367	-0.0615681	-0.017802	0.00176583	0.354431	0.212956	0.301179	0.172599	0.254314	X30120
7:70768283:G:A	AUTS2	A	0.0154	0.0028	7.35527	0	1.981	4	0.7392	0	70261800	71268283	1006483	471_13	3241.5	chr7_70768283_G_A	intron_variant	MODIFIER	0.993393	0.319572	0.103036	6.70578	0.693164	0.0388261	0.0351957	-0.00788078	0.0149691	0.0236737	0.107706	0.0760091	0.356419	0.147161	0.177984	cys
7:71540821:CTTAG:C	GALNT17	C	-0.7347	0.1208	8.92738	0	0	0	1	0	71040821	72154965	1114144	81_10	57072	chr7_71540821_CTTAG_C	intron_variant	MODIFIER				8.92737					-0.734675					7.0121e-05		X30110
7:71974822:T:C	CALN1	C	-0.0147	0.0022	10.2693	0	2.969	4	0.563	0	71464323	72703360	1239037	1213_11	109020	chr7_71974822_T_C	intron_variant	MODIFIER	0.233751	0.0374181	0.323468	10.5775	0.416152	0.00799193	0.00283339	-0.0200963	-0.0153965	-0.0131771	0.532345	0.328366	0.544353	0.261203	0.303226	X49
7:7212618:A:C	C1GALT1	C	-0.0171	0.0021	15.3057	0	2.743	4	0.6018	0	6658442	7761292	1102850	1147_2	2751	chr7_7212618_A_C	intron_variant	MODIFIER	0.0116445	0.0146737	0.149408	15.8754	0.0437908	-0.000661329	-0.0011725	-0.0214998	-0.0178145	0.00178386	0.832512	0.661443	0.938959	0.613463	0.599867	ast
7:72185145:G:T	CALN1	T	-0.0142	0.0021	10.7003	0	3.825	4	0.4302	0	71464323	72814981	1350658	1334_9	45493	chr7_72185145_G_T	intron_variant	MODIFIER	0.0768205	0.404047	0.215791	10.6959	1.02957	0.00299496	0.0239221	-0.0367626	-0.0145297	-0.0242143	0.45745	0.318548	0.964106	0.329427	0.620836	X48
7:7243938:G:A	C1GALT1	A	0.017	0.0028	8.78808	0	2.676	4	0.6133	0	6657247	7752827	1095580	1238_2	38901	chr7_7243938_G_A	3_prime_UTR_variant	MODIFIER	0.200587	0.489653	0.190675	8.96049	0.312903	-0.00788936	0.0373774	0.0132887	0.017705	0.0156683	0.267149	0.140567	0.534696	0.158541	0.111848	X4079
7:72739388:G:A	TYW1B	A	-0.0562	0.0096	8.27704	0	0.584	3	0.9001	0	72239388	73239388	1000000	151_14	0	chr7_72739388_G_A	intron_variant	MODIFIER	0.460101	0.138278		7.9697	0.482944	-0.156932	-0.0438832		-0.055495	-0.104652	0.00178284	0.0113257		0.0106697	0.00418888	X30050
7:72946624:G:T	POM121	T	0.0506	0.0077	10.4121	0	1.419	2	0.4919	0	71463975	73788594	2324619	1199_13	320340	chr7_72946624_G_T	3_prime_UTR_variant	MODIFIER	0.396006	0.000683172		10.571		-0.138207	0.000310914		0.0511688		0.00195618	0.00673043		0.0176962		X23104
7:72946624:G:T	POM121	T	0.0499	0.0076	10.2793	0	1.516	2	0.4685	0	71463975	73788594	2324619	1185_13	320340	chr7_72946624_G_T	3_prime_UTR_variant	MODIFIER	0.40265	0.0405209		10.453		-0.140015	-0.017677		0.0505092		0.00192859	0.00666199		0.0176831		X21001
7:73462836:T:C	BAZ1B	C	-0.0269	0.003	18.7409	0	2.094	4	0.7185	0	72895288	74262164	1366876	152_15	115890	chr7_73462836_T_C	non_coding_transcript_exon_variant	MODIFIER	0.306438	0.229325	1.30016	18.0483	0.375835	-0.0255393	-0.0224682	-0.0972425	-0.0268096	-0.0201666	0.03928	0.113071	0.0874175	0.123329	0.0888369	X30080
7:73481616:T:C	BAZ1B	C	-0.0206	0.003	11.0662	0	1.161	4	0.8844	0	72902457	74128113	1225656	505_13	33669	chr7_73481616_T_C	intron_variant	MODIFIER	0.286957	0.11028	0.496621	10.9914	0.0177115	-0.0243653	-0.0117429	-0.0499939	-0.0208233	0.00125959	0.03928	0.113071	0.0885957	0.123373	0.0887825	X30090
7:73546131:CA:C	BCL7B	C	-0.0241	0.0031	14.3753	22.5	5.164	4	0.2709	0	72902457	74143687	1241230	449_15	23059	chr7_73546131_CA_C	intron_variant	MODIFIER	0.717913	0.0210302	1.53933	14.0633	0.119868	-0.0455032	-0.00249502	-0.109302	-0.0242178	0.00766081	0.0399126	0.108801	0.0881244	0.124118	0.0908497	X30000
7:73557201:C:G	BCL7B	G	0.021	0.0022	20.6375	0	1.296	4	0.862	0	72359743	74642546	2282803	471_14	56056.5	chr7_73557201_C_G	non_coding_transcript_exon_variant	MODIFIER	1.21379	0.305649	0.607791	19.7197	0.162995	0.0286244	0.0214483	0.0587514	0.0209818	0.00765352	0.387799	0.238401	0.0851834	0.28243	0.16893	cys
7:73562919:C:T	TBL2	T	0.0297	0.0025	30.7426	0	1.552	4	0.8174	0	72419120	75768827	3349707	130_13	531054	chr7_73562919_C_T	downstream_gene_variant	MODIFIER	0.635449	0.0243118	0.689173	30.2985	0.333197	0.035829	-0.00244554	0.0647707	0.0298348	0.0179465	0.0659217	0.167172	0.086988	0.196164	0.0965814	X30270
7:73563568:A:G	TBL2	G	0.0126	0.0023	7.59176	0	2.164	4	0.7056	0	73057201	74063782	1006581	371_12	3076.5	chr7_73563568_A_G	downstream_gene_variant	MODIFIER	1.02522	0.160546	0.25945	7.10856	0.501059	0.0252618	-0.0126525	-0.0308149	0.0124429	0.0191823	0.343024	0.237925	0.0852245	0.282374	0.169316	cre
7:73576206:AT:A	TBL2	A	-0.0371	0.0061	8.81361	0	1.327	3	0.7228	0	72918010	74167364	1249354	1147_8	33519	chr7_73576206_AT_A	intron_variant	MODIFIER	1.02345	0.00291937		8.47318	0.0943941	-0.095855	-0.000633345		-0.0367082	-0.0205152	0.983163	0.967334		0.970685	0.992416	ast
7:73581580:C:CA	TBL2	CA	0.0231	0.0031	13.4477	32.7	5.945	4	0.2033	0	72920141	74143687	1223546	527_11	49666	chr7_73581580_C_CA	upstream_gene_variant	MODIFIER	0.0293275	0.0337389	1.94188	13.3433	0.0244727	0.00238161	-0.00382091	0.127366	0.0234486	0.00175327	0.0692938	0.117833	0.0870283	0.124379	0.0873198	X30210
7:73586340:C:CA	-	CA	-0.0154	0.0027	8.0691	44.4	7.192	4	0.1261	0	72963714	74120599	1156885	1438_2	44183.5	chr7_73586340_C_CA	intergenic_variant	MODIFIER	0.7136	0.0465135	0.635314	8.95834	0.098068	0.0297908	-0.0050292	0.0592581	-0.0165741	0.00633661	0.125192	0.12172	0.0885699	0.132826	0.092567	lpa
7:73592058:C:T	MLXIPL	T	-0.0242	0.0027	18.169	44.2	7.164	4	0.1275	0	72909331	74143687	1234356	749_6	65549	chr7_73592058_C_T	downstream_gene_variant	MODIFIER	0.960866	0.0951674	2.34858	17.0025	0.735474	-0.0416713	0.00922649	-0.153912	-0.0237301	-0.0333437	0.095169	0.171587	0.0861978	0.196827	0.0976761	alb
7:73594846:CTT:C	MLXIPL	C	0.0258	0.0025	23.8368	49.1	7.86	4	0.09685	0	72895288	74540299	1645011	1156_7	122948	chr7_73594846_CTT_C	intron_variant	MODIFIER	0.762136	0.325635	0.244267	24.8471	0.339942	-0.0260675	0.0244748	0.0281282	0.0269576	0.0148426	0.185414	0.188654	0.0849831	0.21198	0.154488	alt
7:73594846:CTT:C	MLXIPL	C	0.022	0.0025	17.4131	44.9	7.253	4	0.1231	0	72895288	74143687	1248399	153_14	75358.5	chr7_73594846_CTT_C	intron_variant	MODIFIER	0.171517	0.409773	0.0724819	18.7373	0.221288	-0.00885737	-0.030059	0.0100837	0.0232788	-0.0106304	0.187536	0.189621	0.083502	0.211912	0.153385	hba1c
7:73599571:C:T	MLXIPL	T	0.042	0.003	44.3099	26.3	5.427	4	0.2463	0	72056028	74214110	2158082	234_11	464502	chr7_73599571_C_T	synonymous_variant	LOW	0.204461	0.294715	2.11176	42.8224	1.46184	0.0115517	0.0269113	0.136331	0.0421104	0.054182	0.108124	0.119695	0.0863208	0.128915	0.0858453	X30190
7:73599571:C:T	MLXIPL	T	-0.0371	0.0029	36.296	0	0.218	4	0.9945	0	72347911	74209143	1861232	852_11	321044	chr7_73599571_C_T	synonymous_variant	LOW	1.04369	0.282104	0.414616	35.1697	0.607654	-0.0403817	-0.0258302	-0.0444427	-0.0372089	-0.029178	0.10741	0.119299	0.0849421	0.128819	0.0868558	alp
7:73601039:G:A	MLXIPL	A	-0.0267	0.003	17.6782	0	2.912	4	0.5726	0	72899105	74143687	1244582	358_13	79643	chr7_73601039_G_A	intron_variant	MODIFIER	0.591603	0.0879476	1.03563	17.3975	0.0322615	-0.0386727	-0.00956297	-0.0872409	-0.0268606	0.00233599	0.0399261	0.119322	0.0846698	0.128783	0.0842617	X30140
7:73601039:G:A	MLXIPL	A	-0.0216	0.0031	11.806	0	1.531	4	0.8212	0	72920141	74143687	1223546	524_9	69125	chr7_73601039_G_A	intron_variant	MODIFIER	0.843649	0.435579	0.620574	11.112	0.244897	-0.0518538	-0.0371193	-0.0608412	-0.0212643	-0.0146788	0.0399261	0.119322	0.0846698	0.128783	0.0842617	X30200
7:73604194:T:C	MLXIPL	C	0.0166	0.0023	12.4657	27.3	5.502	4	0.2395	0	72920141	74130285	1210144	1150_5	78981	chr7_73604194_T_C	intron_variant	MODIFIER	0.15703	0.0525939	1.48688	12.4643	0.419699	-0.00646848	0.00465289	0.12233	0.0169085	0.0177863	0.327804	0.246018	0.076349	0.285659	0.167112	bild
7:73604744:T:C	MLXIPL	C	-0.0483	0.0049	22.0611	0	2.689	3	0.4421	0	72809084	74210228	1401144	680_8	95088	chr7_73604744_T_C	intron_variant	MODIFIER	0.165936	0.315155		22.3737	0.360375	-0.0364187	0.0379463		-0.0492841	-0.0342694	0.99316	0.935259		0.956828	0.972293	ldld
7:73604744:T:C	MLXIPL	C	-0.0468	0.0049	20.5144	0	2.491	3	0.477	0	72909382	74210228	1300846	762_8	44939	chr7_73604744_T_C	intron_variant	MODIFIER	0.325441	0.294338		20.7329	0.335424	-0.0641638	0.0360431		-0.0476288	-0.0323475	0.993172	0.935356		0.956825	0.972351	chol
7:73605971:T:C	MLXIPL	C	-0.0618	0.0048	37.0578	14.7	3.517	3	0.3186	0	72393876	74210228	1816352	696_7	303919	chr7_73605971_T_C	synonymous_variant	LOW	0.546986	0.238239		37.2059	0.619807	-0.0398654	0.0289561		-0.063101	-0.051553	0.96028	0.92922		0.956658	0.972398	apob
7:73606007:C:G	MLXIPL	G	-0.0267	0.0031	16.9119	0	3.026	4	0.5534	0	72902457	74145660	1243203	486_6	81948.5	chr7_73606007_C_G	missense_variant	MODERATE	0.983153	0.151615	0.964013	16.3965	0.0294929	-0.0606441	-0.0158814	-0.0864675	-0.026693	-0.00213126	0.0411559	0.115283	0.0751571	0.128277	0.0854305	bun
7:73608603:AAG:A	MLXIPL	A	-0.131	0.003	406.003	66.1	11.805	4	0.01886	0	71291504	76915928	5624424	138_10	495113	chr7_73608603_AAG_A	intron_variant	MODIFIER	1.08232	2.70819	0.302533	401.256	5.24397	-0.0490796	-0.128625	-0.0373811	-0.132511	-0.116905	0.0703444	0.11524	0.0750845	0.128273	0.0855707	trig
7:73611645:A:G	MLXIPL	G	-0.0351	0.003	30.3488	41.2	6.805	4	0.1466	0	72895288	74200059	1304771	734_12	63971.5	chr7_73611645_A_G	intron_variant	MODIFIER	0.0473675	0.599121	0.515969	31.2919	0.129944	-0.0047686	-0.047546	0.0497547	-0.036243	0.00856219	0.0411493	0.115618	0.0966265	0.128503	0.084404	X30290
7:73611821:A:T	MLXIPL	T	0.0339	0.0031	27.908	0	1.579	4	0.8125	0	71329868	74231156	2901288	73_11	831309	chr7_73611821_A_T	intron_variant	MODIFIER	0.46498	0.539889	0.145478	26.9429	1.29772	0.0346346	0.0438548	-0.018	0.0338135	0.0505283	0.0410693	0.115341	0.0940378	0.128452	0.0860478	igf1
7:73612048:C:T	MLXIPL	T	-0.0572	0.0027	99.2487	0.7	4.028	4	0.4023	0	71340485	74366756	3026271	609_8	758428	chr7_73612048_C_T	intron_variant	MODIFIER	1.26441	0.0654798	0.902377	96.0748	3.39664	-0.0440426	-0.00610836	-0.0699255	-0.0573376	-0.0865809	0.111896	0.150264	0.0949734	0.160957	0.0886313	ggt
7:73612048:C:T	MLXIPL	T	-0.0447	0.0027	58.7757	0	2.519	4	0.6412	0	72064482	74207383	2142901	736_8	476116	chr7_73612048_C_T	intron_variant	MODIFIER	1.80381	0.264829	1.48695	55.6698	1.84343	-0.0567551	-0.0226766	-0.100636	-0.04423	-0.0620471	0.111916	0.150491	0.0947318	0.160948	0.0886286	ua
7:73615107:C:T	MLXIPL	T	-0.029	0.003	21.7009	0	2.588	4	0.629	0	72895288	75979615	3084327	1132_6	822344	chr7_73615107_C_T	intron_variant	MODIFIER	0.356962	0.746838	0.325338	21.5371	0.285432	-0.0213232	-0.0525515	0.0320227	-0.0294591	-0.0163011	0.070961	0.118213	0.0941889	0.130087	0.0860828	crp
7:73623036:G:A	MLXIPL	A	-0.0295	0.0025	30.8204	35.9	6.236	4	0.1822	0	72895288	76031992	3136704	964_14	840604	chr7_73623036_G_A	intron_variant	MODIFIER	0.0232752	0.507	0.290947	31.847	0.110347	0.00139266	-0.0353835	0.0313006	-0.0305528	0.00681213	0.142308	0.174564	0.0983133	0.202767	0.102223	X30250
7:73623036:G:A	MLXIPL	A	-0.0295	0.0025	30.7778	46.7	7.502	4	0.1116	0	72895288	76033848	3138560	777_9	841532	chr7_73623036_G_A	intron_variant	MODIFIER	0.146119	0.529882	0.516427	31.828	0.284736	-0.00772916	-0.0366887	0.0488598	-0.0304833	0.0153831	0.142308	0.174564	0.0983133	0.202767	0.102223	X30300
7:73623036:G:A	MLXIPL	A	-0.0292	0.0025	30.095	48.3	7.739	4	0.1016	0	72895288	74200059	1304771	918_12	75362.5	chr7_73623036_G_A	intron_variant	MODIFIER	0.0814219	0.884675	0.536046	31.0282	0.0569082	0.00462348	-0.0531929	0.0509681	-0.0301416	0.00370195	0.142308	0.174564	0.0983133	0.202767	0.102223	X30240
7:73623036:G:A	MLXIPL	A	0.0185	0.0025	12.7731	63.7	11.021	4	0.02633	0	72932411	74143687	1211276	88_8	84987	chr7_73623036_G_A	intron_variant	MODIFIER	0.0805563	0.0559245	3.06385	12.7396	0.0234841	-0.00460616	-0.00539844	0.161466	0.0187811	-0.00158031	0.142325	0.174564	0.0983133	0.202767	0.102223	X30260
7:73627755:C:T	MLXIPL	T	0.042	0.0026	58.1836	47.6	7.636	4	0.1059	0	72825014	74209143	1384129	815_13	110676	chr7_73627755_C_T	upstream_gene_variant	MODIFIER	0.12026	0.410811	0.00775934	58.8515	1.27292	0.00677329	-0.0311218	-0.00108439	0.0429782	0.0473703	0.140946	0.187039	0.100634	0.202915	0.103803	hdl
7:73627972:GCTTT:G	MLXIPL	G	-0.0233	0.0031	13.014	0	1.961	4	0.7429	0	72932278	74143687	1211409	1431_3	89989.5	chr7_73627972_GCTTT_G	upstream_gene_variant	MODIFIER	0.645131	0.952648	0.0470636	12.5573	0.0452042	-0.0356825	-0.0648744	-0.00637569	-0.0233099	-0.00315826	0.0696672	0.131652	0.0997999	0.133289	0.0917447	urna
7:73627972:GCTTT:G	MLXIPL	G	-0.0173	0.003	7.84466	0	3.078	4	0.5449	0	73108416	74129974	1021558	661_3	8777	chr7_73627972_GCTTT_G	upstream_gene_variant	MODIFIER	0.252713	0.0284423	1.3864	7.49848	0.127211	-0.0164157	-0.00310129	-0.0956997	-0.017162	-0.00799703	0.0701058	0.130709	0.100848	0.133422	0.0913394	X30060
7:73628113:T:C	MLXIPL	C	0.0174	0.0024	11.9352	0	1.679	4	0.7945	0	72920141	76032853	3112712	435_9	848384	chr7_73628113_T_C	upstream_gene_variant	MODIFIER	0.329785	0.978407	0.481083	11.2064	0.454165	0.0118007	0.0529807	0.0456512	0.0171947	0.0189992	0.280348	0.197692	0.103774	0.208397	0.144659	X30130
7:73628113:T:C	MLXIPL	C	0.0151	0.0027	7.79344	58.9	9.733	4	0.04518	0	73128113	74128255	1000142	1041_6	71	chr7_73628113_T_C	upstream_gene_variant	MODIFIER	0.483299	1.90921	0.904306	7.82826	0.0104986	-0.017087	0.0912672	0.075378	0.0155166	0.000642955	0.280467	0.196878	0.101929	0.209086	0.146747	tes
7:73628284:A:G	MLXIPL	G	0.0128	0.0022	8.42632	0	2.729	4	0.6041	0	72940501	74128284	1187783	241_12	93891.5	chr7_73628284_A_G	upstream_gene_variant	MODIFIER	0.181377	0.625814	0.361618	8.5246	0.111824	-0.00647813	0.0360674	0.0347563	0.0132051	0.00555698	0.378364	0.259005	0.105325	0.277604	0.161789	X30040
7:73631153:T:C	-	C	-0.0207	0.003	11.1212	27.1	5.485	4	0.2411	0	72920141	74143687	1223546	724_7	99239	chr7_73631153_T_C	intergenic_variant	MODIFIER	1.42355	0.457486	0.968715	10.4901	0.336552	-0.0365258	-0.0424432	0.0670718	-0.0206554	-0.0186788	0.232084	0.0979909	0.138313	0.129626	0.0912747	X30280
7:73734972:G:A	ABHD11-AS1	A	-0.0203	0.002	23.6882	0	2.765	4	0.5979	0	72920141	74369818	1449677	19_8	89992.5	chr7_73734972_G_A	upstream_gene_variant	MODIFIER	0.399759	0.0228272	0.0564872	22.7548	1.91367	-0.0157882	0.0017311	0.00436886	-0.0202437	-0.0370919	0.793248	0.373932	0.599906	0.34769	0.636329	X30100
7:73761022:A:G	-	G	-0.0284	0.002	44.9	47.1	7.555	4	0.1093	0	72920141	74385847	1465706	81_11	108028	chr7_73761022_A_G	intergenic_variant	MODIFIER	0.087528	0.313477	0.171797	43.3449	3.72947	0.00427053	-0.0187544	-0.0129614	-0.0283659	-0.0616068	0.804578	0.601745	0.687323	0.560321	0.748232	X30110
7:73863392:C:CT	TMEM270	CT	0.0143	0.0026	7.34486	0	1.126	4	0.8901	0	73363392	74363392	1000000	822_8	0	chr7_73863392_C_CT	intron_variant	MODIFIER	0.143125	0.430027	0.160844	6.83258	0.89496	0.015694	0.0327754	0.0191134	0.0138766	0.0357218	0.0299901	0.151939	0.085789	0.202	0.105855	X4080
7:73889797:G:C	-	C	-0.026	0.0026	22.0789	0	3.044	4	0.5504	0	72062590	76798619	4736029	310_21	540808	chr7_73889797_G_C	intergenic_variant	MODIFIER	2.05346	0.613752	0.000251348	20.6012	0.675296	-0.0570826	-0.0386958	-2.26446e-05	-0.0258696	-0.0195308	0.120119	0.175893	0.272187	0.132025	0.268375	X50
7:74089903:G:A	LIMK1	A	-0.0193	0.0023	15.7844	0	3.955	4	0.4122	0	73569201	74777591	1208390	775_10	83493	chr7_74089903_G_A	intron_variant	MODIFIER	1.56981	0.415938	1.44679	14.3483	0.28088	-0.0341125	-0.0290718	-0.0841853	-0.0188947	-0.0103932	0.469278	0.756363	0.843106	0.708485	0.671124	tp
7:74216847:C:G	LAT2	G	0.0508	0.0073	11.3698	0	1.414	3	0.7022	0	73569201	75664107	2094906	820_10	399807	chr7_74216847_C_G	missense_variant	MODERATE	0.12503	0.041498		11.3823	0.57691	-0.042929	-0.0182067		0.0510216	0.222618	0.00334511	0.00760066		0.022316	0.00145349	nap
7:74711949:C:CT	AC211433.1	CT	-0.0276	0.0044	9.44624	0	1.453	4	0.8349	0	72442565	75542309	3099744	413_10	719512	chr7_74711949_C_CT	intron_variant	MODIFIER	0.263471	0.860744	0.0160668	9.17843	0.114069	-0.021625	-0.114513	-0.00374936	-0.0275856	-0.014392	0.0482926	0.033195	0.0329787	0.061489	0.0243144	shbg
7:74796022:C:T	GTF2IRD2	T	0.0231	0.0023	22.2022	0	1.744	4	0.7827	0	73062919	75768827	2705908	342_9	380149	chr7_74796022_C_T	downstream_gene_variant	MODIFIER	0.150906	0.629193	0.312086	21.6189	0.907165	0.00818237	0.0364959	-0.0481689	0.0231962	0.0257802	0.860133	0.74378	0.957587	0.749461	0.758351	X30070
7:74881449:A:T	STAG3L2	T	-0.0153	0.0022	11.1589	0	2.512	4	0.6425	0	74231552	75537088	1305536	597_15	2871	chr7_74881449_A_T	intron_variant	MODIFIER	0.00771427	0.267822	0.0249258	10.5499	1.56536	-0.000328529	-0.0169314	-0.00347871	-0.0152976	-0.0335194	0.691899	0.641288	0.909198	0.703779	0.663991	X30180
7:74884776:C:A	STAG3L2	A	0.0157	0.0022	11.8471	0	1.84	4	0.7652	0	74151249	75768827	1617578	88_9	75262	chr7_74884776_C_A	intron_variant	MODIFIER	0.206319	0.416675	0.0767094	10.9126	1.59936	0.00787791	0.0244717	0.0113515	0.0153537	0.0342847	0.352058	0.644428	0.926747	0.706058	0.666462	X30260
7:74915244:T:C	SPDYE12P	C	-0.0159	0.0022	12.0761	0	0.749	4	0.9452	0	74296022	75591641	1295619	859_15	28587.5	chr7_74915244_T_C	upstream_gene_variant	MODIFIER	0.311417	0.444803	0.146884	11.5141	0.754335	-0.0112572	-0.0253399	0.0189055	-0.0158756	-0.0204796	0.347161	0.634214	0.91533	0.702148	0.659786	X30120
7:75018204:C:T	CASTOR2	T	-0.0206	0.0032	9.70399	14.7	4.689	4	0.3207	0	74488189	75539861	1051672	180_5	4179	chr7_75018204_C_T	intron_variant	MODIFIER	1.86026	0.167549	0.331081	8.91174	0.651938	-0.0756773	0.0163418	-0.146284	-0.0200463	-0.0319832	0.066772	0.138775	0.00581088	0.129933	0.0863488	glu
7:75415153:T:C	NSUN5P1	C	-0.0141	0.0023	8.71988	0	3.623	4	0.4594	0	74915153	75970146	1054993	736_9	27496.5	chr7_75415153_T_C	non_coding_transcript_exon_variant	MODIFIER	0.291717	0.891783	0.0787686	8.81283	0.285154	-0.0105342	-0.0471008	-0.0118891	-0.0145572	0.0100679	0.344743	0.755476	0.935476	0.763486	0.693834	ua
7:75420803:C:T	POM121C	T	-0.0233	0.002	30.1545	0	2.81	4	0.5901	0	74136378	76071217	1934839	1185_14	317006	chr7_75420803_C_T	non_coding_transcript_exon_variant	MODIFIER	0.909499	0.474719	0.992816	29.3957	0.230995	-0.0430894	-0.0258082	-0.0637633	-0.0233577	-0.00767245	0.08067	0.41129	0.864636	0.419543	0.447483	X21001
7:75420803:C:T	POM121C	T	-0.0231	0.002	29.3201	0	2.709	4	0.6076	0	74136378	76067227	1930849	1199_14	319000	chr7_75420803_C_T	non_coding_transcript_exon_variant	MODIFIER	1.13649	0.594417	0.99887	28.1635	0.423524	-0.0504526	-0.0306239	-0.06479	-0.0230169	-0.0124744	0.0807624	0.411265	0.865803	0.41954	0.447624	X23104
7:75436050:C:CA	POM121C	CA	-0.019	0.002	20.8133	0	1.718	4	0.7874	0	74136378	76067227	1930849	1334_10	334248	chr7_75436050_C_CA	intron_variant	MODIFIER	0.738475	0.121716	0.599568	20.4717	0.113273	-0.0194736	-0.00829353	-0.0424478	-0.01927	-0.00408266	0.421269	0.446879	0.846822	0.485884	0.480614	X48
7:75436050:C:CA	POM121C	CA	-0.0183	0.002	19.505	0	0.82	4	0.9358	0	72778623	76071217	3292594	1213_12	1011130	chr7_75436050_C_CA	intron_variant	MODIFIER	0.68103	0.000845256	0.0939447	19.1848	0.370976	-0.0183143	-6.36063e-05	-0.0093932	-0.0185502	-0.0111388	0.421252	0.446879	0.846822	0.485878	0.480612	X49
7:75436050:C:CA	POM121C	CA	-0.0164	0.002	16.1128	49.3	7.896	4	0.09545	0	74891679	76054104	1162425	609_9	36841.5	chr7_75436050_C_CA	intron_variant	MODIFIER	0.301183	1.75323	0.927465	15.9438	0.147534	-0.00982259	-0.0598989	0.0572595	-0.0167468	-0.00514117	0.421317	0.440422	0.847269	0.485926	0.480353	ggt
7:75436050:C:CA	POM121C	CA	-0.0146	0.0021	11.8256	48.4	7.753	4	0.101	0	74891679	76046898	1155219	1156_8	33238.5	chr7_75436050_C_CA	intron_variant	MODIFIER	0.394865	1.78242	0.716582	10.6741	1.54603	-0.0124935	-0.0641346	0.0494478	-0.0141271	-0.0317315	0.421179	0.440633	0.847175	0.485925	0.480323	alt
7:75436050:C:CA	POM121C	CA	-0.0126	0.002	9.14484	36.3	6.284	4	0.179	0	74528116	76032182	1504066	1147_9	155901	chr7_75436050_C_CA	intron_variant	MODIFIER	0.148698	1.56692	0.713884	8.57459	0.839826	-0.00559366	-0.0595495	0.0487916	-0.0124811	-0.0211514	0.421448	0.441088	0.847033	0.485877	0.480569	ast
7:75466211:T:TA	POM121C	TA	-0.015	0.0021	11.9957	0	1.08	4	0.8975	0	74891679	76067227	1175548	1238_10	13242	chr7_75466211_T_TA	intron_variant	MODIFIER	0.0458449	0.373564	0.393468	11.6044	0.654487	0.00263674	-0.0216618	-0.0408163	-0.0150417	-0.017523	0.144427	0.41704	0.909221	0.426112	0.461576	X4079
7:75479615:CTAAA:C	POM121C	C	-0.0116	0.002	8.44794	35.8	6.229	4	0.1827	0	74979615	75979615	1000000	852_12	0	chr7_75479615_CTAAA_C	intron_variant	MODIFIER	0.092316	0.94162	0.489963	8.86015	0.449489	-0.00351566	-0.0408521	0.0403594	-0.0121744	0.0135505	0.439032	0.515831	0.868485	0.571595	0.620033	alp
7:75505920:T:C	PMS2P3	C	-0.0148	0.0021	11.8327	58.3	9.587	4	0.04799	0	74891679	76067227	1175548	822_9	26467	chr7_75505920_T_C	downstream_gene_variant	MODIFIER	0.760144	0.451401	1.28895	12.5047	0.0788332	0.0362309	-0.025099	0.102141	-0.0155575	-0.00301508	0.0906329	0.41909	0.926568	0.444213	0.4726	X4080
7:75505920:T:C	PMS2P3	C	-0.0118	0.002	8.12784	0	3.591	4	0.4642	0	74910779	76020983	1110204	734_13	40039	chr7_75505920_T_C	downstream_gene_variant	MODIFIER	0.692822	0.231938	0.185969	8.45481	0.0229466	0.0344793	-0.014794	-0.0245304	-0.0122521	-0.000941003	0.0906941	0.415087	0.927229	0.444293	0.470506	X30290
7:75618011:C:T	HIP1	T	-0.0228	0.0021	27.6684	27.1	5.488	4	0.2408	0	74891679	76318446	1426767	862_5	12948.5	chr7_75618011_C_T	intron_variant	MODIFIER	1.50682	0.4964	0.712886	27.2279	0.168223	-0.0329836	0.0267486	-0.0390169	-0.0231475	-0.00604424	0.639395	0.526806	0.314387	0.462847	0.409731	X30220
7:75618011:C:T	HIP1	T	-0.0175	0.002	17.1441	56.2	9.134	4	0.05783	0	75107529	76248183	1140654	599_4	59845	chr7_75618011_C_T	intron_variant	MODIFIER	2.03837	0.849733	0.177145	17.122	0.11797	-0.0393578	0.037461	-0.0128988	-0.017951	0.0043491	0.639395	0.526806	0.314387	0.462847	0.409731	X30160
7:75773993:G:A	CCL26	A	-0.028	0.0051	7.46281	0	1.502	3	0.6819	0	75273993	76273993	1000000	505_14	0	chr7_75773993_G_A	intron_variant	MODIFIER	0.228469	0.069208		7.64165	0.269231	0.0606799	-0.0237076		-0.0285058	0.0540838	0.00437083	0.0107687		0.0406803	0.00669133	X30090
7:75822845:A:G	CCL24	G	-0.0558	0.0031	69.9073	58.7	9.675	4	0.04628	0	75110203	78462651	3352448	527_12	963582	chr7_75822845_A_G	intron_variant	MODIFIER	0.29932	0.13457	0.232815	70.244	2.15286	0.0219451	-0.0178281	0.024221	-0.0571921	-0.0515523	0.0550427	0.0685034	0.117453	0.115441	0.169015	X30210
7:75822845:A:G	CCL24	G	-0.0531	0.0031	63.6753	49.2	7.87	4	0.09644	0	75110203	78469900	3359697	523_10	967206	chr7_75822845_A_G	intron_variant	MODIFIER	0.263662	0.0830356	0.0474855	64.149	1.66224	0.0196877	-0.0114984	0.00570609	-0.0545203	-0.0438854	0.0550427	0.0685034	0.117453	0.115441	0.169015	X30150
7:75866206:T:C	RHBDD2	C	0.0142	0.0022	9.63808	0	1.736	4	0.7842	0	75361434	76366206	1004772	358_14	2386	chr7_75866206_T_C	intron_variant	MODIFIER	0.318574	0.285031	0.104847	9.79452	0.0784846	0.0124167	-0.0199213	0.0137002	0.0146086	0.0033075	0.822986	0.751303	0.911792	0.707992	0.698613	X30140
7:75981558:C:T	POR	T	0.0977	0.0158	9.16311	0	0	0	1	0	75481558	76555737	1074179	815_14	37089.5	chr7_75981558_C_T	missense_variant	MODERATE				9.16309					0.0976787					0.00451214		hdl
7:75983485:C:T	POR	T	0.0144	0.0022	10.567	0	2.75	4	0.6005	0	75476441	76723162	1246721	152_16	116316	chr7_75983485_C_T	non_coding_transcript_exon_variant	MODIFIER	0.118788	0.142421	0.334038	10.9371	0.243985	-0.00633311	0.0106238	-0.0214588	0.0150272	0.00847	0.149241	0.276272	0.368285	0.282271	0.351268	X30080
7:75985688:C:T	POR	T	-0.0251	0.0023	28.0731	41.2	6.799	4	0.1469	0	75465497	76732355	1266858	371_13	113238	chr7_75985688_C_T	missense_variant	MODERATE	0.0985358	0.580759	0.520043	28.8359	0.47428	0.00484935	-0.0351578	0.0311064	-0.0260699	-0.0143656	0.175482	0.256981	0.367697	0.285039	0.352704	cre
7:75985688:C:T	POR	T	-0.0155	0.0023	10.3919	7	4.299	4	0.367	0	75476441	76716765	1240324	1352_2	110915	chr7_75985688_C_T	missense_variant	MODERATE	0.599497	0.105807	1.72766	9.72743	0.266598	-0.0229615	0.00878071	-0.0726994	-0.0152904	-0.0094192	0.17605	0.258946	0.367316	0.28496	0.352931	ucr
7:76009103:G:A	STYXL1	A	-0.032	0.0026	35.1494	0	1.403	4	0.8436	0	75460520	76801483	1340963	19_9	121898	chr7_76009103_G_A	intron_variant	MODIFIER	1.76878	0.411913	0.171228	33.7433	0.56946	-0.049209	-0.035306	-0.0131836	-0.0320246	-0.0209363	0.14694	0.121426	0.270735	0.162702	0.169622	X30100
7:76009103:G:A	STYXL1	A	-0.0155	0.0027	8.15095	0	1.525	4	0.8222	0	75509103	76509103	1000000	81_12	0	chr7_76009103_G_A	intron_variant	MODIFIER	0.306948	0.877995	0.0205166	7.81233	0.23555	-0.0142281	-0.0621363	-0.0018589	-0.0155039	-0.0105802	0.14694	0.121426	0.270735	0.162702	0.169622	X30110
7:76033200:C:T	STYXL1	T	0.0219	0.0027	15.8844	0	2.527	4	0.6397	0	75359666	76801483	1441817	680_9	47374.5	chr7_76033200_C_T	intron_variant	MODIFIER	1.99231	0.123282	0.589203	14.5151	0.414709	0.0511224	0.0128146	0.0369869	0.0214232	0.0166304	0.158775	0.129672	0.268357	0.166291	0.174815	ldld
7:76033200:C:T	STYXL1	T	0.0215	0.0026	15.7118	0	1.43	4	0.8389	0	75476441	76801483	1325042	696_8	105762	chr7_76033200_C_T	intron_variant	MODIFIER	1.25499	0.158206	0.863424	14.3868	0.629349	0.0378454	0.0159681	0.0488838	0.0210309	0.0226437	0.158527	0.130015	0.267623	0.166233	0.174513	apob
7:76101486:T:C	GTF2IP7	C	0.0379	0.0056	10.9931	26.8	5.466	4	0.2427	0	74437583	76777733	2340150	153_15	493828	chr7_76101486_T_C	intron_variant	MODIFIER	1.80041	0.0263708	1.04782	10.201	0.246194	0.0675268	0.00686218	0.068646	0.0384472	-0.0162077	0.0946948	0.0215075	0.150557	0.0331087	0.0705219	hba1c
7:76191173:A:AGAT	-	AGAT	0.0202	0.0026	14.1109	12	4.543	4	0.3375	0	75476441	76801483	1325042	762_9	52211	chr7_76191173_A_AGAT	intergenic_variant	MODIFIER	2.31627	0.495923	0.243706	13.0678	0.0378899	0.0584925	0.0403788	0.0183562	0.0198579	0.00204063	0.147292	0.133811	0.284025	0.177585	0.167826	chol
7:77000827:A:G	DTX2P1	G	-0.0208	0.0027	14.1007	0	1.672	4	0.7958	0	76372750	78708692	2335942	1334_11	539894	chr7_77000827_A_G	intron_variant	MODIFIER	0.14286	0.433283	0.389839	12.6897	1.95229	-0.00852177	-0.0291917	-0.0229573	-0.0203272	-0.0378038	0.898034	0.788043	0.628258	0.839539	0.676316	X48
7:77007295:A:C		C	0.0256	0.0026	21.2992	0	1.996	4	0.7364	0	76370991	79031215	2660224	1199_15	693808	chr7_77007295_A_C			0.448533	0.669385	0.134775	20.0476	1.64275	0.0182498	0.0389717	-0.0105883	0.0255852	0.034053	0.161878	0.245129	0.491208	0.16786	0.343883	X23104
7:77050062:A:ACT	SPDYE17	ACT	0.0253	0.0026	22.0309	0	2.223	4	0.6948	0	76370991	79031215	2660224	1185_15	651041	chr7_77050062_A_ACT	intron_variant	MODIFIER	0.150647	0.812536	0.017108	21.2517	1.23793	0.00738282	0.0438867	-0.00130397	0.0256952	0.0277366	0.164646	0.257889	0.539624	0.175013	0.360578	X21001
7:77279718:C:T	CCDC146	T	0.012	0.0022	7.56831	69.1	12.954	4	0.0115	0	76779718	77779718	1000000	435_10	0	chr7_77279718_C_T	intron_variant	MODIFIER	4.43944	0.550855	0.740526	5.90823	0.254788	0.0608841	0.031545	0.0580923	0.0107207	0.00851502	0.519559	0.271035	0.118868	0.301398	0.41623	X30130
7:77417785:A:G	AC004921.1	G	-0.0142	0.0022	9.93405	27.4	5.506	4	0.2392	0	76917785	77917785	1000000	153_16	0	chr7_77417785_A_G	intron_variant	MODIFIER	2.08059	0.112533	0.296473	9.46774	0.130641	-0.103982	-0.00843252	-0.0273938	-0.0139948	-0.00641847	0.0526954	0.329913	0.146002	0.337207	0.174365	hba1c
7:77508557:T:C	-	C	-0.0119	0.0021	7.87063	0	3.996	4	0.4065	0	77008557	78008557	1000000	736_10	0	chr7_77508557_T_C	intergenic_variant	MODIFIER	1.63859	0.984318	0.0108254	6.96906	0.186052	-0.0342515	-0.0451092	0.000929485	-0.0114331	-0.00660587	0.406075	0.354041	0.31682	0.364199	0.468947	ua
7:77508829:G:A	-	A	0.0125	0.0019	10.2843	59.1	9.778	4	0.04434	0	77004815	78461364	1456549	310_22	224260	chr7_77508829_G_A	intergenic_variant	MODIFIER	1.12918	2.16459	1.62192	8.61286	0.713262	0.0286628	0.0730075	0.0671648	0.011645	0.0183075	0.269442	0.320077	0.315645	0.340106	0.459949	X50
7:77525911:TA:T	-	T	0.0153	0.0024	10.0509	0	2.995	4	0.5587	0	76917785	78443839	1526054	413_11	154901	chr7_77525911_TA_T	intergenic_variant	MODIFIER	1.08822	0.938497	0.13766	9.45132	0.0919305	0.0453336	0.0503024	0.013774	0.015056	0.00404661	0.0996432	0.241079	0.162234	0.276631	0.284948	shbg
7:77533301:C:CTTCT	PTPN12	CTTCT	-0.0126	0.0021	8.78489	0	2.764	4	0.598	0	76796176	78209152	1412976	859_16	30637	chr7_77533301_C_CTTCT	upstream_gene_variant	MODIFIER	0.642226	0.397527	0.938622	8.3586	0.0673499	-0.0326884	-0.0238057	-0.0684133	-0.0124313	-0.00280239	0.91132	0.689315	0.876651	0.604197	0.662844	X30120
7:77673079:C:G	APTR	G	-0.015	0.0022	10.9817	0	3.16	4	0.5314	0	77031603	78462651	1431048	775_11	74048	chr7_77673079_C_G	intron_variant	MODIFIER	0.419731	0.097301	0.62423	10.6969	0.864664	-0.0239194	0.00779858	0.0609968	-0.0150273	-0.024538	0.904555	0.710796	0.910988	0.59978	0.683166	tp
7:77680803:T:C	APTR	C	0.0178	0.0023	14.2556	10.2	4.455	4	0.3479	0	75476441	78461364	2984923	486_7	711900	chr7_77680803_T_C	intron_variant	MODIFIER	0.365333	0.129794	0.751002	13.6352	1.52516	0.0133497	0.0101483	-0.0563428	0.0178005	0.0355168	0.267075	0.259434	0.137989	0.293129	0.277263	bun
7:77683157:C:T	APTR	T	-0.0175	0.002	18.0706	0	2.818	4	0.5887	0	76984384	78478288	1493904	609_10	48179	chr7_77683157_C_T	non_coding_transcript_exon_variant	MODIFIER	0.058211	0.181591	0.101293	18.6234	0.0402611	-0.00298543	-0.0110002	0.00764129	-0.0181612	-0.00155488	0.816892	0.588235	0.309328	0.508889	0.51021	ggt
7:77709152:TTGTGTG:T	RSBN1L	T	0.0134	0.0022	9.26568	0	0.458	4	0.9775	0	77176524	78209152	1032628	597_16	16314	chr7_77709152_TTGTGTG_T	intron_variant	MODIFIER	0.204028	0.0500306	0.454082	9.06083	0.210911	0.0129664	0.00405886	0.0271514	0.0134916	0.00775193	0.0807754	0.26936	0.376415	0.335437	0.316295	X30180
7:77709152:TTGTGTG:T	RSBN1L	T	-0.0129	0.0022	8.54182	0	1.469	4	0.8322	0	77163504	78209152	1045648	524_10	22824	chr7_77709152_TTGTGTG_T	intron_variant	MODIFIER	0.0942404	0.148133	0.652454	8.4928	0.0199236	-0.00652978	-0.0110923	-0.0355916	-0.013057	0.000866651	0.0807754	0.26936	0.376415	0.335437	0.316295	X30200
7:77742182:T:C	RSBN1L	C	0.0118	0.0021	7.5039	0	1.794	4	0.7736	0	77242182	78242182	1000000	1352_3	0	chr7_77742182_T_C	intron_variant	MODIFIER	0.476956	0.826602	0.0264117	6.72519	0.872393	0.0161812	0.0392244	-0.00241495	0.0114125	0.022088	0.697222	0.441015	0.291604	0.413656	0.500288	ucr
7:77748896:CGTCT:C	RSBN1L	C	0.0109	0.0019	8.04988	5.9	4.249	4	0.3733	0	77043266	78462651	1419385	19_10	4062.5	chr7_77748896_CGTCT_C	intron_variant	MODIFIER	0.677159	0.384311	1.60019	7.26699	0.316216	0.0256629	0.0213288	0.067275	0.0104994	0.0099959	0.837474	0.581508	0.315269	0.478394	0.518061	X30100
7:77776056:C:CA	RSBN1L	CA	-0.0148	0.0022	11.1059	67.5	12.292	4	0.01531	0	77129696	78464497	1334801	749_7	21040.5	chr7_77776056_C_CA	intron_variant	MODIFIER	4.07082	0.123504	0.573685	9.48159	1.03426	-0.0843216	0.00888678	-0.0364076	-0.013893	-0.0252235	0.837286	0.584666	0.318614	0.481034	0.526988	alb
7:77792277:C:A	TMEM60	A	0.0165	0.002	16.0563	4.6	4.193	4	0.3805	0	76370991	79031215	2660224	1213_13	91174	chr7_77792277_C_A	downstream_gene_variant	MODIFIER	0.274439	0.327977	0.211526	16.3876	0.662649	-0.0118294	-0.0185289	0.015088	0.0170647	0.0172767	0.811038	0.592041	0.316415	0.481702	0.528689	X49
7:77867238:A:G	PHTF2	G	0.0362	0.0022	57.7375	0	3.064	4	0.5472	0	76778545	78478449	1699904	371_14	238741	chr7_77867238_A_G	intron_variant	MODIFIER	0.622627	0.471894	0.383414	57.594	0.410576	0.0197643	0.0297465	0.0334949	0.0369747	0.0138385	0.232224	0.253208	0.151135	0.28998	0.273731	cre
7:77867238:A:G	PHTF2	G	0.0276	0.0022	35.5436	72.9	14.779	4	0.005181	0	76981958	78478449	1496491	471_15	137034	chr7_77867238_A_G	intron_variant	MODIFIER	0.437913	0.772861	0.766919	37.7385	0.151449	0.015748	-0.0422111	-0.0551284	0.0291114	-0.00601339	0.232341	0.252923	0.151062	0.290009	0.273821	cys
7:77922810:G:A	PHTF2	A	0.0221	0.0022	23.3668	0	2.706	4	0.6081	0	76983050	78478288	1495238	977_4	192141	chr7_77922810_G_A	missense_variant	MODERATE	0.457885	0.236019	0.876074	23.2027	0.04323	0.0147295	0.0153762	0.0553566	0.0226018	0.00192081	0.43843	0.510656	0.777309	0.583431	0.663864	ca
7:78853020:AG:A	MAGI2	A	-0.035	0.0058	8.81079	0	0.645	3	0.8861	0	78353020	79353020	1000000	1041_7	0	chr7_78853020_AG_A	intron_variant	MODIFIER	0.169001	0.590123		8.62499	0.0524364	-0.0485654	-0.0597932		-0.0349979	0.0100623	0.00445391	0.0802255		0.0374448	0.0118787	tes
7:7969446:C:A	GLCCI1	A	-0.029	0.0044	10.1972	0	2.768	3	0.4289	0	7464521	8588240	1123719	862_2	56934.5	chr7_7969446_C_A	synonymous_variant	LOW	1.19348	0.325897		9.93004	0.0569518	-0.144089	-0.0414833		-0.0288666	0.00780259	0.00917378	0.0571482		0.0586635	0.0203692	X30220
7:7978220:A:G	GLCCI1	G	0.0218	0.0018	32.7416	0	2.664	4	0.6155	0	7461081	8675913	1214832	310_3	90277	chr7_7978220_A_G	intron_variant	MODIFIER	0.0269369	0.780945	0.383333	31.8499	1.37954	0.00106973	0.0357573	0.0227934	0.0219523	0.028427	0.462985	0.555186	0.420174	0.488785	0.412175	X50
7:7978858:A:T	GLCCI1	T	-0.0346	0.0044	14.4751	35.7	4.667	3	0.1978	0	7464178	8594151	1129973	599_1	50306.5	chr7_7978858_A_T	intron_variant	MODIFIER	1.16778	0.497834		14.4513	0.296992	-0.14144	0.0521764		-0.0348836	-0.0325495	0.00900069	0.0636634		0.0584675	0.0212975	X30160
7:8005655:A:T	GLCCI1	T	0.0375	0.0043	17.4909	33.6	4.521	3	0.2105	0	7307246	8580841	1273595	234_3	61611.5	chr7_8005655_A_T	intron_variant	MODIFIER	0.119663	0.490285		18.1926	0.214461	0.0241851	-0.0532342		0.0385893	-0.025358	0.008943	0.0642219		0.0585502	0.0212975	X30190
7:80482689:ATTT:A	GNAT3	A	0.0459	0.0083	7.55783	27.5	4.138	3	0.2469	0	79982689	80982689	1000000	1132_7	0	chr7_80482689_ATTT_A	intron_variant	MODIFIER	0.93682	0.00574164		7.0152	1.36385	0.0282467	0.000829966		0.0509026	0.161969	0.19184	0.0667421		0.0114713	0.00802702	crp
7:80573850:T:A	CD36	A	0.0123	0.002	8.89585	0	2.127	4	0.7125	0	80035064	81086889	1051825	734_14	12873.5	chr7_80573850_T_A	intron_variant	MODIFIER	0.532319	0.489722	1.09106	8.10738	0.33597	0.0161583	0.0267815	0.0509098	0.0119732	0.0113288	0.352666	0.43442	0.583373	0.442241	0.67417	X30290
7:80580765:G:A	CD36	A	0.0129	0.0021	9.51713	0	0.946	4	0.9178	0	80045457	81086663	1041206	724_8	14705	chr7_80580765_G_A	intron_variant	MODIFIER	0.563	0.0602058	0.208562	8.80715	0.988091	0.0205234	0.00450751	0.0155299	0.0126453	0.025829	0.802507	0.471569	0.690843	0.466506	0.695676	X30280
7:80585492:G:C	CD36	C	0.0247	0.002	35.551	30.9	5.79	4	0.2154	0	80034286	81188716	1154430	152_17	26009	chr7_80585492_G_C	intron_variant	MODIFIER	1.45185	0.579359	0.630968	33.6359	2.19897	0.0311144	-0.0300681	0.0337493	0.0245066	0.0428986	0.435473	0.458039	0.560556	0.447906	0.707159	X30080
7:80585492:G:C	CD36	C	-0.023	0.0019	33.091	0	2.419	4	0.6591	0	80024699	81199784	1175085	19_11	26749.5	chr7_80585492_G_C	intron_variant	MODIFIER	1.98285	0.143441	1.19476	31.0826	0.649237	-0.0377092	-0.00961218	-0.0526542	-0.0227774	-0.0189658	0.435473	0.458039	0.560556	0.447907	0.707159	X30100
7:80590008:C:CA	CD36	CA	0.0288	0.0035	15.8438	0	3.366	4	0.4985	0	80034286	81162082	1127796	505_15	8176	chr7_80590008_C_CA	intron_variant	MODIFIER	2.17097	0.34795	0.653522	13.8984	1.0219	0.0512757	-0.0358551	0.0364247	0.0282553	0.0278222	0.186335	0.0857779	0.424128	0.0824417	0.25204	X30090
7:80590008:C:CA	CD36	CA	-0.0229	0.0035	10.2695	67.8	12.428	4	0.01444	0	79780122	81263302	1483180	81_13	68296	chr7_80590008_C_CA	intron_variant	MODIFIER	4.16106	0.417671	1.71376	7.58812	0.913716	-0.0750371	0.0419694	-0.0705778	-0.0204861	-0.0258312	0.186335	0.0857779	0.424128	0.0824419	0.25204	X30110
7:8065456:T:TGA	GLCCI1	TGA	-0.0362	0.0044	15.959	0	1.201	3	0.7528	0	7464521	8595240	1130719	358_3	35575.5	chr7_8065456_T_TGA	intron_variant	MODIFIER	0.0421377	0.296194		15.5396	0.984555	0.00839751	-0.0392214		-0.0360462	-0.0813977	0.00900069	0.055659		0.058736	0.0213521	X30140
7:8065456:T:TGA	GLCCI1	TGA	-0.03	0.0043	11.2814	0	1.535	3	0.6743	0	7464521	8580841	1116320	449_3	42775	chr7_8065456_T_TGA	intron_variant	MODIFIER	0.215874	0.200401		11.0558	0.81999	0.0379568	-0.0279045		-0.029905	-0.0713304	0.0089717	0.0557		0.0587245	0.0212708	X30000
7:80662585:CT:C	CD36	C	0.011	0.0019	7.8066	0	3.092	4	0.5426	0	80162585	81162585	1000000	310_23	0	chr7_80662585_CT_C	intron_variant	MODIFIER	0.199116	0.0162969	0.536673	6.99203	1.6915	0.00755448	0.00128459	0.035516	0.0105757	0.0323542	0.280057	0.291871	0.220037	0.315857	0.434384	X50
7:80662988:A:G	CD36	G	0.3503	0.0573	9.02109	0	0	0	1	0	79936965	81393699	1456734	1078_12	2344	chr7_80662988_A_G	splice_acceptor_variant	HIGH				9.0211					0.35034					0.000353637		apoa
7:80674384:AGCACAAATAAAGCACT:A	CD36	A	-0.0607	0.0029	97.5482	1.6	4.064	4	0.3975	0	79976938	81337985	1361047	88_10	16922.5	chr7_80674384_AGCACAAATAAAGCACT_A	3_prime_UTR_variant	MODIFIER	0.14188	1.16024	0.0899435	94.9156	3.43179	-0.0127284	-0.0656735	0.013639	-0.0608568	-0.0770488	0.0462394	0.16812	0.0672289	0.142705	0.129315	X30260
7:80674384:AGCACAAATAAAGCACT:A	CD36	A	-0.0362	0.0029	35.4991	15.3	4.72	4	0.3172	0	80017204	81255977	1238773	130_14	37793.5	chr7_80674384_AGCACAAATAAAGCACT_A	3_prime_UTR_variant	MODIFIER	0.105688	0.447238	0.0593263	33.5707	3.41248	-0.00976078	-0.0330638	0.0091853	-0.0357363	-0.0766294	0.0462339	0.16812	0.0672289	0.142705	0.129315	X30270
7:80674384:AGCACAAATAAAGCACT:A	CD36	A	0.0285	0.0029	22.5556	65.3	11.518	4	0.02132	0	80085273	81318057	1232784	193_14	27281	chr7_80674384_AGCACAAATAAAGCACT_A	3_prime_UTR_variant	MODIFIER	0.106473	0.912822	0.333829	24.3388	0.270647	0.00956554	-0.0550337	-0.0405213	0.0301944	-0.0131913	0.0458937	0.168214	0.0683318	0.142658	0.12991	X30010
7:80674384:AGCACAAATAAAGCACT:A	CD36	A	-0.0277	0.0028	22.2492	36.2	6.272	4	0.1797	0	80087974	81221583	1133609	241_13	19605.5	chr7_80674384_AGCACAAATAAAGCACT_A	3_prime_UTR_variant	MODIFIER	0.319857	0.185503	0.650673	22.0632	1.57937	0.0239856	-0.0161027	0.0657646	-0.0280256	-0.0469983	0.0458937	0.168214	0.0683318	0.142659	0.12991	X30040
7:80674384:AGCACAAATAAAGCACT:A	CD36	A	-0.0243	0.003	15.6533	14.2	4.66	4	0.324	0	80070574	81199784	1129210	153_17	39205	chr7_80674384_AGCACAAATAAAGCACT_A	3_prime_UTR_variant	MODIFIER	0.311662	0.225699	0.696373	16.074	0.257458	-0.0266164	0.0193721	0.0739718	-0.0251097	-0.0130373	0.0475613	0.164759	0.0668016	0.142722	0.128996	hba1c
7:80674384:AGCACAAATAAAGCACT:A	CD36	A	-0.0194	0.0028	11.3564	40.6	6.732	4	0.1507	0	80167649	81200983	1033334	151_15	9932	chr7_80674384_AGCACAAATAAAGCACT_A	3_prime_UTR_variant	MODIFIER	0.394152	0.0735322	0.905855	11.5527	1.01106	0.0281146	0.00693212	0.0825156	-0.0199401	-0.0348769	0.0458937	0.168214	0.0683318	0.142658	0.12991	X30050
7:80675296:A:G	CD36	G	0.03	0.002	48.8099	59.9	9.968	4	0.04096	0	79982689	81363041	1380352	342_10	2431	chr7_80675296_A_G	intron_variant	MODIFIER	0.922991	0.28087	0.147096	50.036	0.619639	-0.0358841	0.0172497	0.01019	0.0309458	0.0168116	0.122958	0.441701	0.44934	0.436066	0.451801	X30070
7:8068527:A:G	GLCCI1	G	0.0321	0.0044	12.6353	0	0.067	3	0.9955	0	7464521	8580841	1116320	597_4	45846	chr7_8068527_A_G	intron_variant	MODIFIER	0.107619	0.209478		12.4181	0.402911	0.0208357	0.0290869		0.0320969	0.0422162	0.00917378	0.055659		0.0586035	0.0212975	X30180
7:8068527:A:G	GLCCI1	G	-0.0316	0.0044	12.182	0	0.369	3	0.9466	0	7464521	8580841	1116320	524_2	45846	chr7_8068527_A_G	intron_variant	MODIFIER	0.0686249	0.268574		11.8607	0.628593	-0.0137241	-0.0361045		-0.0313947	-0.0589252	0.00917378	0.055659		0.0586035	0.0212975	X30200
7:80690622:G:C	-	C	-0.1845	0.0239	13.9435	0	0.002	1	0.9615	0	79949044	81363041	1413997	852_13	34579.5	chr7_80690622_G_C	intergenic_variant	MODIFIER	13.6882			0.550561		-0.184302			-0.193026		0.10741			3.12452e-05		alp
7:80692937:C:A	-	A	0.0196	0.0031	9.84527	46	7.408	4	0.1158	0	80174384	81192939	1018555	365_10	9275.5	chr7_80692937_C_A	intergenic_variant	MODIFIER	0.818601	0.328268	0.0479177	10.5504	0.697583	0.0964767	-0.0296405	-0.00769418	0.0205751	-0.0311722	0.0122498	0.117527	0.0655042	0.128512	0.095637	X30020
7:80763900:T:C	SEMA3C	C	-0.0198	0.0031	9.5071	7.2	4.31	4	0.3657	0	80257671	81269864	1012193	1238_11	132.5	chr7_80763900_T_C	intron_variant	MODIFIER	0.0914361	0.0578751	1.55479	8.79889	0.963838	0.00719791	-0.00744789	-0.0907446	-0.0194215	-0.0343237	0.0617475	0.0874348	0.132129	0.124295	0.125549	X4079
7:8080841:G:T	GLCCI1	T	-0.026	0.0044	8.40417	0	0.074	3	0.9948	0	7475811	8580841	1105030	523_2	52515	chr7_8080841_G_T	intron_variant	MODIFIER	0.050642	0.139331		8.35164	0.165765	-0.01094	-0.0181727		-0.0261509	-0.020215	0.00911609	0.0696203		0.0558854	0.0216798	X30150
7:81934806:T:C	-	C	-0.0232	0.0024	21.9508	0	2.752	4	0.6001	0	81229735	82478997	1249262	413_12	80440	chr7_81934806_T_C	intergenic_variant	MODIFIER	1.27079	0.0532873	0.0894733	20.4285	1.81685	-0.0373211	0.0041883	-0.00786088	-0.0228897	-0.0407141	0.800841	0.63195	0.746809	0.731869	0.717367	shbg
7:81934806:T:C	-	C	-0.0193	0.0024	14.7133	0	1.782	4	0.7757	0	81229735	82466202	1236467	749_8	86837.5	chr7_81934806_T_C	intergenic_variant	MODIFIER	0.628418	0.56571	0.0154307	14.5277	0.0260003	-0.0228194	-0.0322681	0.00152977	-0.0196854	-0.0012161	0.801148	0.633251	0.745637	0.731859	0.716991	alb
7:81934806:T:C	-	C	-0.0137	0.0022	9.32929	0	0.516	4	0.9719	0	81229735	82466202	1236467	696_9	86837.5	chr7_81934806_T_C	intergenic_variant	MODIFIER	0.755015	0.313018	0.297305	8.59352	0.516933	-0.0245364	-0.0195476	-0.0225564	-0.0134147	-0.0164885	0.803048	0.632286	0.747934	0.731978	0.716917	apob
7:81934806:T:C	-	C	-0.0133	0.0023	8.25042	0	2.76	4	0.5988	0	81342311	82461798	1119487	138_11	32751.5	chr7_81934806_T_C	intergenic_variant	MODIFIER	0.436845	0.744166	0.0665216	7.20641	1.54121	-0.016461	-0.0375465	-0.00604143	-0.0126326	-0.0352285	0.802977	0.632214	0.747948	0.731991	0.716385	trig
7:81934806:T:C	-	C	-0.0122	0.0022	7.31292	0	0.939	4	0.9189	0	81434806	82434806	1000000	762_10	0	chr7_81934806_T_C	intergenic_variant	MODIFIER	0.951288	0.315525	0.156902	6.69593	0.326752	-0.0290963	-0.0197243	-0.0131444	-0.0119342	-0.0115946	0.802813	0.632115	0.748069	0.731966	0.716391	chol
7:8213207:C:G	ICA1	G	0.0116	0.0021	7.73049	0	2.339	4	0.6737	0	7713207	8714055	1000848	609_2	424	chr7_8213207_C_G	intron_variant	MODIFIER	1.33031	0.0565386	0.578966	7.0737	0.0784818	0.029746	0.00393411	0.0318008	0.0113377	0.00337881	0.632734	0.401772	0.341711	0.349736	0.244647	ggt
7:831273:CT:C	SUN1	C	0.0112	0.002	7.40905	37.7	6.419	4	0.1699	0	331273	1331273	1000000	527_1	0	chr7_831273_CT_C	intron_variant	MODIFIER	1.33728	1.03383	0.751091	6.5747	0.658417	0.0298432	0.0446981	-0.0390606	0.0107135	0.0178552	0.450496	0.410276	0.501651	0.414525	0.426059	X30210
7:84940194:C:G	AC074183.1	G	0.0135	0.0023	8.4999	50.1	8.013	4	0.09112	0	84416502	85555645	1139143	775_12	45879.5	chr7_84940194_C_G	non_coding_transcript_exon_variant	MODIFIER	0.670057	0.397081	1.2865	8.91559	0.13103	0.029478	-0.0251984	-0.110537	0.0141083	-0.00644409	0.124338	0.301314	0.0713154	0.336776	0.191879	tp
7:84940305:T:C	AC074183.1	C	-0.0126	0.0019	10.614	31.3	5.826	4	0.2125	0	84207244	85827190	1619946	310_24	76912	chr7_84940305_T_C	upstream_gene_variant	MODIFIER	1.21691	0.109166	1.86826	9.4955	0.552872	-0.026768	0.00755402	-0.07208	-0.0121696	-0.0167863	0.444231	0.310266	0.354758	0.351683	0.268375	X50
