## Supplemental Table 8 for "Whole-genome sequencing of half-a-million UK Biobank participants" (part 7 of 9)

### Sheet: a.Quantitative traits (continued)
Table JnJS1. Trans-ancestry meta-GWAS results for a) 68 quantitative traits.
7:85151092:CCA:C	SEMA3D	C	0.0134	0.002	10.3613	29.8	5.701	4	0.2226	0	84649076	85723310	1074234	193_15	35101	chr7_85151092_CCA_C	intron_variant	MODIFIER	0.124064	0.621877	1.13708	9.93625	1.05575	0.0050098	0.0315572	-0.0810815	0.0133675	0.0244319	0.69732	0.586521	0.890669	0.590948	0.558536	X30010
7:85151092:CCA:C	SEMA3D	C	0.0115	0.0021	7.69229	0	0.463	4	0.977	0	84649076	85710950	1061874	365_11	28921	chr7_85151092_CCA_C	intron_variant	MODIFIER	0.199789	0.0131231	0.139922	7.3433	0.70611	0.00765128	0.000995925	0.0165829	0.0114929	0.0184851	0.69732	0.586521	0.890669	0.590948	0.558536	X30020
7:868374:G:A	SUN1	A	-0.0211	0.003	11.8428	43.6	7.087	4	0.1314	0	308635	1391052	1082417	342_1	18530.5	chr7_868374_G_A	intron_variant	MODIFIER	0.750065	1.50204	0.269242	11.794	0.313394	0.0449544	-0.0962604	-0.0244352	-0.0215886	-0.0117056	0.0517023	0.0978463	0.152922	0.128524	0.238005	X30070
7:87251422:AG:A	-	A	0.0271	0.004	11.0148	0	2.4	3	0.4936	0	86483453	87920437	1436984	413_13	49477	chr7_87251422_AG_A	intergenic_variant	MODIFIER	0.0298332	0.155441		11.5058	0.0612678	0.00187182	-0.0273853		0.0283307	-0.00880261	0.136723	0.039834		0.075668	0.0205972	shbg
7:87447271:C:A	ABCB4	A	-0.0152	0.0026	8.05399	40.1	6.673	4	0.1542	0	86929848	88002107	1072259	1147_10	18706.5	chr7_87447271_C_A	intron_variant	MODIFIER	0.66031	0.488668	2.54511	6.77073	0.504793	-0.0183638	-0.0327939	-0.0927688	-0.0142787	-0.0170934	0.513669	0.205438	0.267267	0.179952	0.245073	ast
7:87472091:C:G	ABCB4	G	-0.0159	0.0023	11.476	0	3.479	4	0.4811	0	86972091	87999549	1027458	130_15	13729	chr7_87472091_C_G	intron_variant	MODIFIER	0.0803856	0.276968	0.193791	10.7001	1.92263	0.00426897	-0.0172014	-0.0140457	-0.0156573	-0.0420825	0.165129	0.407506	0.346506	0.258719	0.248185	X30270
7:87472091:C:G	ABCB4	G	-0.015	0.0023	10.3259	0	3.251	4	0.5167	0	86648422	87999549	1351127	342_11	148106	chr7_87472091_C_G	intron_variant	MODIFIER	0.210805	0.0950622	0.0718692	10.87	0.297955	-0.00984943	-0.00669908	0.00562166	-0.0158041	0.0111121	0.164941	0.406795	0.346136	0.258727	0.248069	X30070
7:87475843:A:G	ABCB4	G	0.0153	0.0023	10.5246	21.8	5.115	4	0.2757	0	86972091	87999549	1027458	964_15	9977	chr7_87475843_A_G	5_prime_UTR_variant	MODIFIER	0.385346	0.530906	0.308382	9.846	1.82617	-0.0162247	0.0284471	0.0220489	0.0151077	0.0403764	0.165662	0.406748	0.280964	0.25944	0.254217	X30250
7:87475843:A:G	ABCB4	G	0.015	0.0023	10.1334	0	2.601	4	0.6266	0	86972091	87999549	1027458	918_13	9977	chr7_87475843_A_G	5_prime_UTR_variant	MODIFIER	0.122439	0.345519	0.280021	9.51291	1.42491	-0.00622466	0.0205758	0.0206319	0.0148282	0.0345673	0.165662	0.406748	0.280964	0.259441	0.254217	X30240
7:87475843:A:G	ABCB4	G	0.0137	0.0023	8.65267	0	3.698	4	0.4484	0	86972091	87999549	1027458	777_10	9977	chr7_87475843_A_G	5_prime_UTR_variant	MODIFIER	0.31635	0.109984	0.251135	8.27389	1.46609	-0.0137687	0.00773621	0.0185957	0.0137228	0.0350688	0.165662	0.406748	0.280964	0.25944	0.254217	X30300
7:87475843:A:G	ABCB4	G	0.0132	0.0023	8.09007	0	1.688	4	0.7929	0	86972091	87999549	1027458	734_15	9977	chr7_87475843_A_G	5_prime_UTR_variant	MODIFIER	0.126127	0.0957157	0.218858	7.80211	0.955235	-0.00632456	0.00685442	0.0167135	0.0132835	0.026435	0.165662	0.406748	0.280964	0.25944	0.254217	X30290
7:87475860:G:C	ABCB4	C	0.0208	0.0029	12.4277	0	3.676	4	0.4516	0	86822323	88689803	1867480	310_25	280203	chr7_87475860_G_C	intron_variant	MODIFIER	0.570118	0.683722	0.908975	12.0774	0.103647	0.0158544	0.0542265	0.0808876	0.0212414	-0.00558236	0.48988	0.096356	0.0773102	0.10876	0.125	X50
7:87485508:G:C	-	C	-0.0188	0.0026	12.6315	48.4	7.753	4	0.1011	0	86929848	88058776	1128928	762_11	8804	chr7_87485508_G_C	intergenic_variant	MODIFIER	0.489954	1.62454	0.122244	12.7267	0.5432	-0.0149824	-0.0743804	-0.0104076	-0.0195333	0.0182187	0.595997	0.21617	0.267616	0.179442	0.237031	chol
7:87493531:A:G	-	G	-0.0318	0.0027	32.3516	0	1.022	4	0.9064	0	86128623	88552341	2423718	1156_9	153049	chr7_87493531_A_G	intergenic_variant	MODIFIER	0.752535	0.240958	0.476776	31.4866	0.775341	-0.0206865	-0.0182616	-0.0308139	-0.0325001	-0.0232585	0.594282	0.215605	0.264365	0.179425	0.247457	alt
7:87500928:T:TG	ABCB1	TG	-0.0195	0.0026	13.7319	58.6	9.652	4	0.04671	0	86869526	88059868	1190342	680_10	36231	chr7_87500928_T_TG	downstream_gene_variant	MODIFIER	0.359563	2.29708	0.119839	13.7846	0.448303	-0.0115217	-0.0922899	-0.0102157	-0.0202362	0.0155801	0.49696	0.215553	0.26715	0.18019	0.247539	ldld
7:87500928:T:TG	ABCB1	TG	-0.0183	0.0025	12.433	52.9	8.486	4	0.07532	0	86929848	88548209	1618361	696_10	238100	chr7_87500928_T_TG	downstream_gene_variant	MODIFIER	0.206017	2.40729	0.0162038	12.386	0.143946	-0.00725574	-0.0949812	0.00153347	-0.0188569	0.00607696	0.496822	0.215178	0.267137	0.18015	0.247412	apob
7:90119613:T:TC	DPY19L2P4	TC	0.0166	0.0021	14.9194	8.9	4.392	4	0.3556	0	89598955	90902305	1303350	1238_12	131017	chr7_90119613_T_TC	non_coding_transcript_exon_variant	MODIFIER	0.077142	0.547191	1.71537	14.1786	0.525361	0.00323498	0.0288612	0.0806304	0.0165324	0.0152172	0.694466	0.585943	0.788736	0.502211	0.617147	X4079
7:90129548:CTTTT:C	STEAP2-AS1	C	0.1165	0.0211	7.46814	54	4.35	2	0.1136	0	89629548	90629548	1000000	486_8	0	chr7_90129548_CTTTT_C	intron_variant	MODIFIER	6.53544	1.87659	0.909551			0.167051	0.0746529	0.10804			0.0471687	0.214906	0.0367327			bun
7:90180947:T:C	STEAP2	C	0.0164	0.0022	13.4645	0	1.327	4	0.8568	0	89598955	90902305	1303350	180_6	69683	chr7_90180947_T_C	intron_variant	MODIFIER	1.10311	0.000950443	0.0818219	12.3986	1.08369	0.0267361	-7.4759e-05	0.00804579	0.0161128	0.0264179	0.470815	0.437706	0.21289	0.530871	0.379947	glu
7:90210688:AG:A	STEAP2	A	0.0172	0.0021	16.0318	0	2.188	4	0.7012	0	89598955	90902305	1303350	153_18	39942	chr7_90210688_AG_A	intron_variant	MODIFIER	0.572308	0.264345	0.448138	15.9206	0.20746	0.0181935	-0.0163559	0.0300451	0.0175017	0.00726206	0.558685	0.432123	0.276316	0.531169	0.475552	hba1c
7:9053364:A:G	-	G	0.8289	0.1444	8.02086	0	0	0	1	0	8553364	9553364	1000000	1491_1	0	chr7_9053364_A_G	intergenic_variant	MODIFIER					8.02082					0.828922					0.00265834	urk
7:90667863:C:G	CDK14	G	-0.0124	0.0022	7.78755	0	0.665	4	0.9556	0	90167863	91167863	1000000	822_10	0	chr7_90667863_C_G	intron_variant	MODIFIER	0.272982	0.0855056	0.138644	7.48994	0.63617	-0.0103481	-0.00729702	0.0221283	-0.0124103	-0.0237661	0.249199	0.223154	0.0515684	0.335194	0.153002	X4080
7:92044876:G:GTAT	AKAP9	GTAT	0.0107	0.0019	7.7093	71.3	13.938	4	0.007497	0	91382462	92723337	1340875	19_12	8023.5	chr7_92044876_G_GTAT	intron_variant	MODIFIER	1.40613	0.0321846	1.22094	8.11972	1.42138	-0.0390564	0.00244347	-0.0523471	0.0111656	0.0297165	0.804808	0.648533	0.551131	0.47598	0.53313	X30100
7:92144045:A:G	LRRD1	G	-0.0155	0.002	13.6295	12	4.545	4	0.3372	0	91288501	92920496	1631995	327_10	39546.5	chr7_92144045_A_G	intron_variant	MODIFIER	0.575105	0.0377055	0.175314	14.1095	0.477468	-0.020282	-0.00288223	-0.012317	-0.0161443	0.014004	0.783069	0.644449	0.55066	0.476489	0.537646	X30030
7:92179185:G:T	LRRD1	T	0.0173	0.0021	16.4233	49.8	7.974	4	0.09255	0	91288501	93452842	2164341	527_13	191486	chr7_92179185_G_T	5_prime_UTR_variant	MODIFIER	0.723438	0.196869	1.14438	16.9382	0.295306	-0.0205461	0.0125197	0.0633864	0.0180524	0.00989917	0.633395	0.530715	0.198349	0.388773	0.368665	X30210
7:92217285:T:C	KRIT1	C	-0.0156	0.002	13.9115	37.5	6.4	4	0.1712	0	91288501	92920496	1631995	365_12	112786	chr7_92217285_T_C	intron_variant	MODIFIER	1.01036	0.156066	0.0227488	14.4459	0.524581	-0.0300956	0.010652	-0.00185358	-0.0162886	0.0149298	0.783069	0.644634	0.552074	0.47657	0.534436	X30020
7:92608112:G:A	CDK6	A	-0.0154	0.0024	9.51556	0	0.925	4	0.9209	0	92104445	93118762	1014317	775_13	3491.5	chr7_92608112_G_A	3_prime_UTR_variant	MODIFIER	0.202792	0.023163	0.401462	9.4644	0.182298	-0.00788812	0.00200173	-0.0484431	-0.0156584	-0.0104	0.344751	0.29023	0.0713154	0.262408	0.1209	tp
7:92609830:A:G	CDK6	G	-0.0185	0.0023	14.8416	0	2.22	4	0.6953	0	91968215	93197712	1229497	505_16	26866.5	chr7_92609830_A_G	3_prime_UTR_variant	MODIFIER	0.438433	0.360624	1.05672	14.3671	0.0608615	-0.0274411	-0.0224199	-0.0745054	-0.0183891	-0.00359642	0.0649298	0.28704	0.115221	0.244836	0.123164	X30090
7:92610217:A:G	CDK6	G	-0.0154	0.0023	10.8199	0	1.657	4	0.7985	0	91929192	93267977	1338785	152_18	11632.5	chr7_92610217_A_G	3_prime_UTR_variant	MODIFIER	0.17615	0.0867024	0.348108	10.9284	0.258935	0.0129456	0.00665516	-0.0325739	-0.0157342	-0.0129899	0.0650449	0.28704	0.115221	0.244813	0.122946	X30080
7:92614405:C:T	CDK6	T	-0.0224	0.0023	22.2666	35.6	6.208	4	0.1841	0	91348756	93203061	1854305	822_11	338496	chr7_92614405_C_T	3_prime_UTR_variant	MODIFIER	3.16617	0.0798081	0.441646	20.5814	0.648501	-0.051848	0.00578232	0.0782729	-0.0219568	-0.0239932	0.364133	0.360925	0.0263783	0.298712	0.154822	X4080
7:92614405:C:T	CDK6	T	-0.0172	0.0023	12.8911	0	2.461	4	0.6516	0	92103931	93197712	1093781	820_11	36416.5	chr7_92614405_C_T	3_prime_UTR_variant	MODIFIER	0.105531	0.766813	0.363305	12.8649	0.0465617	-0.00444229	-0.0386159	-0.0689518	-0.0175759	0.00268408	0.36386	0.362161	0.0280423	0.29841	0.154978	nap
7:92615316:TATACA:T	CDK6	T	0.066	0.0021	210.561	0	0.615	4	0.9614	0	91060968	94926732	3865764	310_26	378534	chr7_92615316_TATACA_T	intron_variant	MODIFIER	1.34121	1.47893	0.0133185	207.031	2.40611	0.062875	0.059638	0.00338064	0.0661856	0.0610377	0.0558244	0.279958	0.023559	0.244152	0.118928	X50
7:92617798:C:T	CDK6	T	-0.0176	0.002	17.8716	60.1	10.014	4	0.04019	0	91229547	93553295	2323748	193_16	226377	chr7_92617798_C_T	intron_variant	MODIFIER	1.10597	0.388306	0.216488	15.5353	4.33217	-0.0304387	-0.0216383	0.0185067	-0.0166833	-0.059575	0.76294	0.515782	0.814797	0.493655	0.407137	X30010
7:92629419:AAG:A	CDK6	A	-0.0204	0.0025	15.9172	0	1.36	4	0.8512	0	91937124	93197712	1260588	977_5	62001	chr7_92629419_AAG_A	intron_variant	MODIFIER	0.158667	1.0671	0.314262	15.2878	0.365902	-0.0122623	-0.0506527	-0.0612923	-0.0202903	-0.0173544	0.068761	0.335861	0.0300792	0.265522	0.140394	ca
7:92634475:C:CT	CDK6	CT	0.0236	0.0023	24.9825	0	3.312	4	0.507	0	92047326	94193991	2146665	1213_14	486184	chr7_92634475_C_CT	intron_variant	MODIFIER	0.571551	0.0035409	0.294036	25.3337	0.0800868	0.0234879	0.000272095	-0.0277549	0.0241969	0.00416692	0.131576	0.350281	0.122542	0.267857	0.149065	X49
7:92648802:G:A	CDK6	A	-0.0382	0.0023	63.5935	0	1.817	4	0.7694	0	91928654	93508373	1579719	234_12	69711.5	chr7_92648802_G_A	intron_variant	MODIFIER	1.19315	0.634141	0.128096	62.6969	0.488669	-0.0284558	-0.0327264	0.0273358	-0.0387154	-0.0205569	0.353046	0.347729	0.029717	0.268464	0.140072	X30190
7:92650049:T:C	CDK6	C	0.0132	0.0021	9.56848	0	3.995	4	0.4067	0	92120826	93157969	1037143	1334_12	10651.5	chr7_92650049_T_C	intron_variant	MODIFIER	1.31601	0.147346	0.48496	9.19413	0.388851	0.0292345	-0.00954367	-0.0287953	0.0132817	0.0119181	0.582574	0.468268	0.281207	0.342311	0.374278	X48
7:92779056:C:T	CDK6	T	-0.0868	0.0034	146.939	9.9	4.439	4	0.3499	0	91715776	93572228	1856452	449_16	135054	chr7_92779056_C_T	intron_variant	MODIFIER	3.06736	2.46479	3.32089	135.445	6.33462	-0.0572659	-0.0923355	-0.101961	-0.0871573	-0.110531	0.196975	0.21853	0.350613	0.0953929	0.123926	X30000
7:92779056:C:T	CDK6	T	-0.0869	0.0034	145.602	0	3.796	4	0.4343	0	91617988	93516921	1898933	358_15	211602	chr7_92779056_C_T	intron_variant	MODIFIER	4.17589	2.07324	4.43624	132.514	6.03853	-0.0669618	-0.0844608	-0.122219	-0.086718	-0.108504	0.196977	0.218168	0.350708	0.0953989	0.123853	X30140
7:92779056:C:T	CDK6	T	-0.0832	0.0033	138.432	49	7.836	4	0.09776	0	91310855	93515972	2205117	435_11	365642	chr7_92779056_C_T	intron_variant	MODIFIER	4.73014	1.8051	0.233498	133.618	1.72197	-0.0776657	-0.0748824	-0.0160371	-0.0851964	-0.0515162	0.196977	0.218168	0.350708	0.0953989	0.123853	X30130
7:92779056:C:T	CDK6	T	-0.073	0.0034	102.565	0	2.271	4	0.686	0	91929192	93830613	1901421	599_5	100846	chr7_92779056_C_T	intron_variant	MODIFIER	6.35944	0.852634	1.44194	94.1821	2.49867	-0.0909258	-0.0446695	-0.0599072	-0.0731989	-0.0635549	0.196977	0.218168	0.350708	0.0953989	0.123853	X30160
7:92779056:C:T	CDK6	T	0.0638	0.0034	78.6623	0	2.449	4	0.6539	0	91715776	93516921	1801145	597_17	162708	chr7_92779056_C_T	intron_variant	MODIFIER	4.24864	0.457816	2.66932	70.8328	3.2455	0.0706275	0.0297097	0.0906569	0.0632481	0.0755752	0.196977	0.218168	0.350708	0.0953989	0.123853	X30180
7:92779056:C:T	CDK6	T	-0.0522	0.0033	54.2401	22.4	5.156	4	0.2716	0	91322658	93513715	2191057	523_11	360870	chr7_92779056_C_T	intron_variant	MODIFIER	1.26941	3.38409	0.934241	48.9913	2.93863	-0.0356046	-0.110972	-0.0452874	-0.0517264	-0.0715702	0.196977	0.218168	0.350708	0.0953989	0.123853	X30150
7:92779056:C:T	CDK6	T	-0.0518	0.0034	50.8925	16.1	4.77	4	0.3117	0	91959509	93323443	1363934	862_6	137580	chr7_92779056_C_T	intron_variant	MODIFIER	5.29112	1.22116	0.254783	45.8051	1.19029	-0.0831638	-0.0600166	-0.0169545	-0.0513596	-0.0404556	0.196977	0.218168	0.350708	0.0953989	0.123853	X30220
7:92779056:C:T	CDK6	T	-0.0421	0.0034	34.6927	3	4.122	4	0.3898	0	91959121	93515098	1555977	524_11	41946.5	chr7_92779056_C_T	intron_variant	MODIFIER	2.75824	0.126063	2.44557	30.241	1.86826	-0.0546963	-0.0102702	-0.0861314	-0.041012	-0.0541003	0.196977	0.218168	0.350708	0.0953989	0.123853	X30200
7:92779056:C:T	CDK6	T	0.0365	0.0034	25.7066	0	3.611	4	0.4611	0	92104445	93466893	1362448	1156_10	6613	chr7_92779056_C_T	intron_variant	MODIFIER	1.8666	0.277902	0.15487	24.7658	0.584778	0.0454601	0.0199546	-0.0110526	0.0374328	0.0247578	0.197725	0.21994	0.351038	0.0953607	0.124033	alt
7:92779056:C:T	CDK6	T	0.0252	0.0033	13.7254	0	3.385	4	0.4956	0	92259697	93286613	1026916	609_11	5901	chr7_92779056_C_T	intron_variant	MODIFIER	0.721037	1.59837	0.0772442	11.9665	1.48894	0.0235351	0.0666464	0.00569771	0.0244641	0.0452348	0.197642	0.220023	0.351377	0.095356	0.124172	ggt
7:92779056:C:T	CDK6	T	0.0242	0.0034	11.8854	0	1.218	4	0.8751	0	92094204	93466364	1372160	1147_11	1228	chr7_92779056_C_T	intron_variant	MODIFIER	1.55566	0.0711821	0.258448	10.7941	0.470045	0.0408517	0.00606078	0.0168918	0.0240314	0.0210774	0.1977	0.220355	0.351411	0.0953652	0.123893	ast
7:92779056:C:T	CDK6	T	-0.0213	0.0035	8.91757	23.9	5.259	4	0.2617	0	92259697	93279056	1019359	413_14	9679.5	chr7_92779056_C_T	intron_variant	MODIFIER	0.151283	0.105496	1.3919	8.20704	1.35092	0.00732238	-0.00901915	-0.0611834	-0.0212398	-0.0459539	0.197566	0.218465	0.345745	0.0953823	0.124558	shbg
7:92779056:C:T	CDK6	T	-0.0218	0.0036	8.6925	0	1.282	4	0.8645	0	92279056	93279056	1000000	1041_8	0	chr7_92779056_C_T	intron_variant	MODIFIER	0.830529	0.218788	0.0208349	8.44108	0.0769776	-0.0283617	-0.0178475	0.00179156	-0.0223667	-0.00476917	0.197779	0.218777	0.35245	0.0952284	0.123233	tes
7:92839634:C:T	CDK6-AS1	T	0.0199	0.0029	11.1672	0	2.231	4	0.6934	0	92166103	93358243	1192140	859_17	77461	chr7_92839634_C_T	intron_variant	MODIFIER	0.134169	1.02619	0.0922044	10.6926	0.624425	0.0067576	0.073184	-0.0154624	0.020047	0.0203123	0.168359	0.103686	0.0507075	0.137028	0.222969	X30120
7:92980565:G:A	-	A	0.0299	0.0052	7.92702	29.3	4.246	3	0.2361	0	92259697	93480565	1220868	852_14	110434	chr7_92980565_G_A	intergenic_variant	MODIFIER	0.240993	1.14878		7.963	0.322437	-0.0623672	0.158165		0.0301833	-0.0450007	0.00437573	0.0231813		0.0371135	0.0129677	alp
7:930405:C:T	ADAP1	T	-0.013	0.002	10.029	0	3.204	4	0.5242	0	430399	1464042	1033643	859_1	16815.5	chr7_930405_C_T	intron_variant	MODIFIER	0.394367	0.557556	0.0318223	9.95985	0.694542	0.0153097	-0.0288513	0.00272452	-0.0132441	-0.019576	0.794888	0.568503	0.720991	0.507411	0.693425	X30120
7:93053295:G:A	-	A	-0.0379	0.0028	42.0427	0	1.424	4	0.84	0	91947335	93866753	1919418	130_16	146251	chr7_93053295_G_A	regulatory_region_variant	MODIFIER	1.06592	0.168095	0.17247	41.3531	0.589783	-0.026276	-0.0148632	-0.015615	-0.0385829	-0.0422437	0.560719	0.174754	0.186506	0.153796	0.0395487	X30270
7:93053295:G:A	-	A	-0.0359	0.0027	39.8847	0	1.669	4	0.7963	0	91929745	93617648	1687903	241_14	279598	chr7_93053295_G_A	regulatory_region_variant	MODIFIER	1.27265	0.0323171	0.637924	39.0978	0.119794	-0.0280065	-0.00321002	-0.0419588	-0.0365259	-0.0112556	0.560847	0.175455	0.187088	0.153807	0.0392776	X30040
7:93053295:G:A	-	A	-0.0365	0.0028	38.7652	24.3	5.283	4	0.2594	0	91947335	93851594	1904259	88_11	153830	chr7_93053295_G_A	regulatory_region_variant	MODIFIER	0.94819	0.796666	1.54461	36.2809	2.17781	-0.024324	-0.0508363	-0.0815106	-0.0361557	-0.101415	0.560667	0.174754	0.186506	0.153796	0.0395487	X30260
7:93053295:G:A	-	A	-0.0283	0.0027	25.0266	0	2.567	4	0.6328	0	91968297	93591389	1623092	151_16	273452	chr7_93053295_G_A	regulatory_region_variant	MODIFIER	0.577354	0.21671	0.520062	24.9131	0.323379	-0.0160709	0.0181012	-0.0358597	-0.0289661	-0.0260659	0.560847	0.175455	0.187088	0.153806	0.0392776	X30050
7:93053295:G:A	-	A	0.0203	0.0028	12.6874	0	3.231	4	0.52	0	91988679	93590054	1601375	342_12	263928	chr7_93053295_G_A	regulatory_region_variant	MODIFIER	1.3684	0.354995	0.284903	11.7551	0.897885	0.0302923	-0.0272018	0.0230757	0.020035	0.0567754	0.560847	0.175455	0.187088	0.153807	0.0392776	X30070
7:930815:T:TA	ADAP1	TA	-0.0142	0.0022	10.3273	34.7	6.129	4	0.1897	0	409858	1452827	1042969	597_1	527.5	chr7_930815_T_TA	intron_variant	MODIFIER	0.701581	0.279776	0.161471	11.1534	0.178279	0.0258297	-0.0221028	0.0121231	-0.0150814	0.00937179	0.852412	0.819993	0.660142	0.665488	0.871942	X30180
7:93122685:C:T	SAMD9	T	-0.0234	0.0033	11.9194	32.8	5.951	4	0.2029	0	92559015	93848102	1289087	486_9	80873.5	chr7_93122685_C_T	upstream_gene_variant	MODIFIER	0.642683	0.938484	0.418519	11.851	0.67328	-0.0347587	0.0493022	-0.0725636	-0.0241043	-0.0220696	0.071512	0.24566	0.0304495	0.109541	0.207064	bun
7:93483516:T:TTA	CALCR	TTA	0.0124	0.002	9.27679	49.6	7.937	4	0.09391	0	92953396	94159260	1205864	1199_16	72812	chr7_93483516_T_TTA	intron_variant	MODIFIER	1.14276	2.2849	0.300198	7.55473	1.38141	0.0263139	0.0734422	0.0194489	0.0113676	0.0284398	0.575397	0.473433	0.696437	0.450988	0.554188	X23104
7:93589878:G:C	GNGT1	C	0.0128	0.0021	9.30356	12.2	4.556	4	0.336	0	92953396	94141961	1188565	1185_16	42199.5	chr7_93589878_G_C	upstream_gene_variant	MODIFIER	0.583955	1.07885	0.251602	7.88921	1.91751	0.018085	0.0480302	0.0173019	0.0119525	0.0364359	0.28218	0.320652	0.293404	0.360793	0.378492	X21001
7:94403630:A:G	COL1A2	G	-0.0136	0.002	10.5243	0	2.006	4	0.7347	0	93896612	94903719	1007107	73_12	3464.5	chr7_94403630_A_G	intron_variant	MODIFIER	0.12106	0.409877	0.542669	10.4762	0.209193	0.00498205	-0.0227958	-0.0299256	-0.0139242	-0.00727266	0.306052	0.485985	0.519632	0.564704	0.549027	igf1
7:9459991:G:A	-	A	0.9197	0.1614	7.92118	0	0	0	1	0	8959991	10023805	1063814	1078_3	31907	chr7_9459991_G_A	intergenic_variant	MODIFIER				7.92105					0.919669					4.19785e-05		apoa
7:95297273:C:A	PON1	A	-0.0121	0.0021	8.18749	14.6	4.686	4	0.3211	0	94796302	95813618	1017316	152_19	7687	chr7_95297273_C_A	downstream_gene_variant	MODIFIER	0.258021	0.0642014	1.20383	8.12727	0.532328	-0.0128011	0.00473108	0.125751	-0.0122222	-0.018561	0.135208	0.391756	0.0450047	0.334333	0.209607	X30080
7:95297273:C:A	PON1	A	-0.0115	0.0021	7.35008	14.2	4.663	4	0.3237	0	94797273	95797273	1000000	505_17	0	chr7_95297273_C_A	downstream_gene_variant	MODIFIER	0.239185	0.210153	1.08382	7.34068	0.539584	-0.0120957	0.0135461	0.119024	-0.0116809	-0.0188092	0.135208	0.391756	0.0450047	0.334333	0.209607	X30090
7:95305886:CA:C	PON1	C	0.014	0.0025	7.78595	0	0.407	4	0.9819	0	94805886	95818657	1012771	762_12	6385.5	chr7_95305886_CA_C	intron_variant	MODIFIER	0.467423	0.501748	0.219829	7.26644	0.335079	0.0143188	0.0363969	0.01888	0.0138858	0.0128878	0.549662	0.165096	0.200531	0.197449	0.218102	chol
7:95394171:A:T	PON3	T	0.0708	0.0113	9.43239	0	0.109	1	0.7414	0	94817483	95913114	1095631	815_15	28872.5	chr7_95394171_A_T	intron_variant	MODIFIER				9.41253	0.182934				0.0712607	0.0407864				0.00875737	0.00684351	hdl
7:95394171:A:T	PON3	T	0.0627	0.0115	7.34065	0	0.866	1	0.3521	0	94894171	95894171	1000000	1078_13	0	chr7_95394171_A_T	intron_variant	MODIFIER				7.52144	0.0917914				0.0640329	-0.0221588				0.00875189	0.00685098	apoa
7:96412419:T:A	-	A	0.0136	0.0022	8.94424	0	2.569	4	0.6324	0	95908259	96931735	1023476	1344_7	7578	chr7_96412419_T_A	intergenic_variant	MODIFIER	1.77093	0.403081	0.012882	7.99009	0.286798	0.0372515	0.0249608	-0.00277503	0.0131127	0.0107938	0.542794	0.314708	0.0403907	0.36859	0.296074	phos
7:96488606:G:C	SEM1	C	0.015	0.0021	11.5525	0	0.998	4	0.9101	0	95988606	97208943	1220337	734_16	110168	chr7_96488606_G_C	intron_variant	MODIFIER	0.163447	0.0291387	0.532476	11.3703	0.337897	0.00775441	-0.00221853	0.0408273	0.0151168	0.013055	0.820918	0.634193	0.837349	0.665189	0.783879	X30290
7:96488606:G:C	SEM1	C	0.0139	0.0021	10.0801	0	2.193	4	0.7003	0	95988606	97101374	1112768	777_11	56384	chr7_96488606_G_C	intron_variant	MODIFIER	0.140803	0.182932	0.8077	9.94113	0.310986	0.00678061	-0.0120659	0.0547228	0.0140732	0.0122002	0.820918	0.634193	0.837349	0.665189	0.783879	X30300
7:96488606:G:C	SEM1	C	0.013	0.0021	8.83062	0	3.505	4	0.4772	0	95988606	97087083	1098477	918_14	49238.5	chr7_96488606_G_C	intron_variant	MODIFIER	0.0174962	0.198444	0.867208	9.05737	0.0651563	0.000960862	-0.0129805	0.0583355	0.0134082	-0.00310455	0.820918	0.634193	0.837349	0.665189	0.783879	X30240
7:96488606:G:C	SEM1	C	0.0131	0.0022	8.79615	9.2	4.404	4	0.3541	0	95988606	97025600	1036994	724_9	18497	chr7_96488606_G_C	intron_variant	MODIFIER	0.578551	0.771039	0.255412	7.80766	1.68324	0.0213802	0.0378317	-0.0230898	0.0125178	0.0411657	0.820956	0.634193	0.837349	0.665189	0.783879	X30280
7:96632160:T:A	SEM1	A	0.0192	0.002	21.5406	0	2.405	4	0.6617	0	95987501	97520356	1532855	852_15	121768	chr7_96632160_T_A	intron_variant	MODIFIER	0.332811	0.234136	0.883705	21.1138	0.572854	0.0269022	-0.0149121	0.0455746	0.0192833	0.0170414	0.0523921	0.370147	0.653958	0.444398	0.3099	alp
7:96836218:T:C	-	C	0.0135	0.0021	9.84619	0	3.773	4	0.4376	0	96255466	97396400	1140934	1238_13	10285	chr7_96836218_T_C	intergenic_variant	MODIFIER	0.0129894	0.195293	0.399192	10.3025	0.424538	0.000896	0.0126168	0.0235488	0.0141089	-0.0128527	0.114492	0.498322	0.519249	0.577954	0.410682	X4079
7:96962356:A:G	DLX6-AS1	G	-0.036	0.0046	14.2421	0	1.589	3	0.6619	0	95578055	97576159	1998104	310_27	385249	chr7_96962356_A_G	non_coding_transcript_exon_variant	MODIFIER	0.324969	0.35807		14.2418	0.309443	-0.0526897	-0.0282342		-0.0364609	0.0470374	0.0098449	0.143483		0.0409192	0.0104921	X50
7:971165:C:G	COX19	G	0.0186	0.0031	8.6925	0	1.229	4	0.8732	0	466492	1475385	1008893	138_1	226.5	chr7_971165_C_G	intron_variant	MODIFIER	0.46738	0.0244962	0.291524	8.66218	0.0545445	0.0385685	-0.0029599	0.0442625	0.0188994	0.00303239	0.0338587	0.105432	0.0502173	0.122425	0.14689	trig
7:98099605:AT:A	-	A	0.0154	0.002	13.6182	26.3	5.426	4	0.2463	0	97505564	100242426	2736862	736_11	774390	chr7_98099605_AT_A	intergenic_variant	MODIFIER	0.381277	0.449844	0.452008	12.6773	2.16266	-0.0238624	0.0251295	0.0331992	0.0150685	0.0459752	0.0890187	0.591956	0.183422	0.520818	0.235717	ua
7:98269774:CTTTT:C	BRI3	C	0.0115	0.002	7.74256	0	2.633	4	0.6211	0	97769774	98895436	1125662	234_13	62831	chr7_98269774_CTTTT_C	intron_variant	MODIFIER	0.523682	1.10745	0.147848	7.18271	0.435881	0.0163536	0.0537217	-0.0105625	0.011262	0.012987	0.308158	0.245346	0.605896	0.380874	0.434469	X30190
7:98286323:T:G	BRI3	G	0.0199	0.0028	12.3426	0	1.202	4	0.8778	0	97717123	98942167	1225044	1344_8	43322	chr7_98286323_T_G	intron_variant	MODIFIER	0.387555	0.560088	0.0951241	11.9803	0.467416	0.0152291	0.0463321	-0.0088528	0.0202586	0.0153403	0.775474	0.876746	0.767687	0.814929	0.679753	phos
7:98291311:A:G	BRI3	G	0.0723	0.0027	159.536	16.9	4.811	4	0.3072	0	97305226	102764544	5459318	413_15	1743574	chr7_98291311_A_G	3_prime_UTR_variant	MODIFIER	4.99295	2.38731	1.95249	151.498	2.23833	0.0806285	0.12072	0.0878601	0.0726042	0.0442436	0.772554	0.875726	0.766489	0.814874	0.681779	shbg
7:98291311:A:G	BRI3	G	0.0258	0.0025	24.2847	0	2.128	4	0.7122	0	97716723	98990475	1273752	696_11	62288	chr7_98291311_A_G	3_prime_UTR_variant	MODIFIER	1.75307	0.0810038	0.266674	23.3478	0.257967	0.0406242	0.0087129	0.0212121	0.0259783	0.00912875	0.773685	0.873959	0.767866	0.81503	0.682471	apob
7:98311502:T:C	BAIAP2L1	C	0.0178	0.003	8.72446	24.6	5.305	4	0.2574	0	97717123	98904180	1187057	1147_12	850.5	chr7_98311502_T_C	intron_variant	MODIFIER	1.07051	0.622037	0.124392	8.71674	0.460061	-0.102882	0.0594603	-0.0138133	0.0181655	0.0173751	0.0168368	0.0760952	0.116488	0.139176	0.18285	ast
7:98318945:C:CA	BAIAP2L1	CA	-0.0157	0.002	15.0679	0	0.45	4	0.9782	0	97577757	98974952	1397195	852_16	42590.5	chr7_98318945_C_CA	intron_variant	MODIFIER	0.666414	0.0691277	0.387392	14.5742	0.295674	-0.0220385	-0.00496277	-0.0258734	-0.0157275	-0.0115425	0.224971	0.532605	0.277751	0.491421	0.215042	alp
7:98347956:G:A	BAIAP2L1	A	-0.0376	0.0028	40.6968	0	3.383	4	0.4959	0	97540842	100235384	2694542	1041_9	540157	chr7_98347956_G_A	intron_variant	MODIFIER	0.106462	0.141295	0.0335849	40.8777	0.900272	-0.00729984	-0.0151191	-0.00322529	-0.0387254	-0.0246514	0.0956623	0.135299	0.248175	0.184417	0.320906	tes
7:98353961:CAATAAAATAA:C	BAIAP2L1	C	-0.012	0.0021	7.67081	61.8	10.467	4	0.03325	0	97853961	98853961	1000000	371_15	0	chr7_98353961_CAATAAAATAA_C	intron_variant	MODIFIER	0.62948	0.729155	0.038594	5.96337	3.94609	-0.0174016	-0.0377278	-0.00304532	-0.0107759	-0.0550657	0.393812	0.327736	0.472477	0.33254	0.466115	cre
7:98355556:C:CAAA	BAIAP2L1	CAAA	0.0186	0.002	19.1038	3.1	4.129	4	0.3888	0	97553596	100636602	3083006	597_18	739543	chr7_98355556_C_CAAA	intron_variant	MODIFIER	0.240091	0.194026	0.0455786	19.4451	0.810876	-0.010661	-0.0126353	0.00401199	0.0191205	0.0257387	0.174706	0.511169	0.261792	0.480686	0.200197	X30180
7:983981:C:A	CYP2W1	A	-0.0229	0.0025	19.7981	28.5	5.591	4	0.2318	0	459166	1627727	1168561	1132_1	59465.5	chr7_983981_C_A	intron_variant	MODIFIER	2.00366	0.908461	1.07971	17.102	1.80369	-0.0504205	-0.0616099	-0.0491689	-0.0216837	-0.047812	0.156593	0.108786	0.297094	0.207478	0.149469	crp
7:98408245:T:A	-	A	0.0217	0.0026	16.3064	0	1.7	4	0.7908	0	97717123	98942167	1225044	924_9	78600	chr7_98408245_T_A	intergenic_variant	MODIFIER	0.249843	0.135552	0.887331	15.099	1.45231	0.0094249	0.014214	0.0502631	0.0216091	0.0302751	0.769931	0.895234	0.751217	0.858641	0.698195	tbil
7:99013742:C:T	TRRAP	T	-0.0672	0.0059	29.414	0	1.171	3	0.76	0	97808880	101266198	3457318	88_12	523797	chr7_99013742_C_T	3_prime_UTR_variant	MODIFIER	0.539703	0.0499038		29.4163	0.0454807	-0.141966	0.0150687		-0.0674377	0.0197812	0.003193	0.0155421		0.0311101	0.00212267	X30260
7:99144016:GCCGCCGCCGCCT:G	SMURF1	G	0.0169	0.0023	13.2061	0	1.935	4	0.7478	0	98635714	99705563	1069849	523_12	26622.5	chr7_99144016_GCCGCCGCCGCCT_G	5_prime_UTR_variant	MODIFIER	0.213834	0.572626	0.365249	13.0267	0.372853	0.00900222	0.0322376	-0.0364416	0.0172386	0.0119552	0.227037	0.291325	0.103066	0.267161	0.379642	X30150
7:99144016:GCCGCCGCCGCCT:G	SMURF1	G	0.0164	0.0023	12.4337	0	1.937	4	0.7473	0	98620002	99705563	1085561	527_14	18766.5	chr7_99144016_GCCGCCGCCGCCT_G	5_prime_UTR_variant	MODIFIER	0.038208	0.0774275	0.311441	12.5201	0.502496	0.00188198	0.00600151	-0.0324835	0.0169073	0.0150362	0.227037	0.291325	0.103066	0.267161	0.379642	X30210
7:99319156:A:G	AC004834.1	G	-0.0551	0.0051	26.6045	0	3.578	4	0.466	0	98696488	103764665	5068177	964_16	1.91142e+06	chr7_99319156_A_G	intron_variant	MODIFIER	0.238477	0.477906	0.162545	26.2339	1.30622	-0.0150787	-0.0645222	0.0318765	-0.0566606	-0.0645146	0.0808206	0.0396133	0.0359036	0.0400494	0.0503296	X30250
7:99376061:CA:C	ARPC1B	C	-0.0548	0.0051	26.3637	0	2.085	4	0.7201	0	98696488	102729361	4032873	777_12	1.33686e+06	chr7_99376061_CA_C	intron_variant	MODIFIER	0.799476	0.85117	0.122519	25.3014	0.993649	-0.0293507	-0.100937	-0.0307131	-0.0561578	-0.0589218	0.157266	0.0382866	0.0224096	0.0395066	0.0421182	X30300
7:99376061:CA:C	ARPC1B	C	-0.0512	0.0051	23.1652	0	2.461	4	0.6516	0	98630121	102742595	4112474	734_17	1310297	chr7_99376061_CA_C	intron_variant	MODIFIER	0.624277	0.876431	0.351917	22.0336	1.18142	-0.0246818	-0.103534	-0.0755759	-0.0522349	-0.0662626	0.157266	0.0382866	0.0224096	0.0395066	0.0421182	X30290
7:99379423:C:T	ARPC1B	T	0.0457	0.0052	17.7147	0	1.466	4	0.8327	0	98760156	101594352	2834196	153_19	797831	chr7_99379423_C_T	intron_variant	MODIFIER	0.570446	0.0578936	0.0557804	17.692	0.233135	0.0309429	0.0107891	-0.0161906	0.0472058	0.0197536	0.0936965	0.038674	0.0189777	0.039823	0.0422543	hba1c
7:99427984:G:C	PTCD1	C	-0.0229	0.0028	15.3062	58.1	9.548	4	0.04877	0	97721482	100242426	2520944	358_16	446030	chr7_99427984_G_C	intron_variant	MODIFIER	2.54277	0.522865	0.137951	15.1688	0.113256	-0.0614921	0.0395682	-0.0104599	-0.0236118	0.00451574	0.813755	0.14557	0.348821	0.152185	0.330221	X30140
7:99439297:G:A	CPSF4	A	-0.029	0.0034	16.5336	33.8	4.535	3	0.2092	0	97804289	100242426	2438137	449_17	415940	chr7_99439297_G_A	intron_variant	MODIFIER	0.410286	0.499661		17.1067	0.175229	-0.0121136	0.0501822		-0.0307716	-0.012212	0.425753	0.0751949		0.0914243	0.0693069	X30000
7:99492639:CA:C	ZNF394	C	0.0293	0.0053	7.5516	0	1.395	3	0.7067	0	98992639	99992639	1000000	1344_9	0	chr7_99492639_CA_C	intron_variant	MODIFIER	1.40033	0.247712		6.78875	0.204798	0.0659159	0.0481608		0.0282363	0.0273959	0.0619469	0.0283484		0.0431248	0.0187205	phos
7:99510104:C:A	ZKSCAN5	A	-0.0224	0.0027	15.631	44.5	7.206	4	0.1254	0	98781031	100242426	1461395	1185_17	1624.5	chr7_99510104_C_A	intron_variant	MODIFIER	0.0570065	0.341531	0.208198	16.9878	0.191956	0.00412288	0.0274663	-0.0141392	-0.0241809	0.00688114	0.873595	0.148668	0.347229	0.151226	0.336212	X21001
7:99510104:C:A	ZKSCAN5	A	-0.0226	0.0028	15.5607	46.9	7.536	4	0.1101	0	98620300	100242426	1622126	1199_17	78741	chr7_99510104_C_A	intron_variant	MODIFIER	0.096075	0.366594	0.176277	16.9854	0.18039	0.00673944	0.029107	-0.012311	-0.024357	0.00651653	0.873463	0.149309	0.347293	0.151216	0.336211	X23104
7:99510104:C:A	ZKSCAN5	A	-0.0149	0.0027	7.33311	0	2.812	4	0.5898	0	99010104	100010104	1000000	609_12	0	chr7_99510104_C_A	intron_variant	MODIFIER	0.109155	0.0814363	1.45807	6.48777	0.802746	-0.00752099	-0.00758919	-0.059284	-0.01439	-0.0208506	0.873862	0.147059	0.349444	0.151336	0.336589	ggt
7:99517846:CA:C	ZKSCAN5	C	-0.0199	0.0028	12.3198	24.7	5.311	4	0.2569	0	98638107	100242426	1604319	1334_13	77579.5	chr7_99517846_CA_C	intron_variant	MODIFIER	0.270932	0.0784999	0.0178268	13.3165	0.265633	-0.0139634	0.00781348	0.00142135	-0.0214681	0.0090128	0.835895	0.145687	0.344307	0.150572	0.334822	X48
7:99517846:CA:C	ZKSCAN5	C	-0.0153	0.0027	7.63451	0	2.811	4	0.59	0	99000901	100017846	1016945	1213_15	8472.5	chr7_99517846_CA_C	intron_variant	MODIFIER	0.108614	0.0237755	0.703246	7.8549	0.113317	-0.00631541	0.0024501	-0.0373902	-0.016095	0.0043169	0.835859	0.145687	0.344307	0.15058	0.334805	X49
7:99529017:T:C	ZKSCAN5	C	-0.0221	0.0028	14.2663	0	0.397	4	0.9827	0	98752868	101173815	2420947	724_10	434324	chr7_99529017_T_C	intron_variant	MODIFIER	0.92325	0.374629	0.169292	12.873	1.20247	-0.025707	-0.0309781	-0.0125305	-0.0218062	-0.0287483	0.673368	0.144428	0.34747	0.14765	0.335493	X30280
7:99559360:AT:A	ZNF655	A	-0.0267	0.0028	21.4493	0	2.395	4	0.6635	0	98776745	100917834	2141089	1132_8	287930	chr7_99559360_AT_A	intron_variant	MODIFIER	0.30391	0.05366	1.23632	20.7011	0.724473	-0.0109143	-0.00531015	-0.0516694	-0.0272667	-0.0198728	0.677285	0.144419	0.349395	0.149177	0.332097	crp
7:99642556:A:G	AC005020.1	G	-0.0337	0.0039	17.2861	0	2.61	4	0.625	0	97566051	100636602	3070551	524_12	541230	chr7_99642556_A_G	upstream_gene_variant	MODIFIER	0.844604	1.16645	0.0515542	16.0422	1.01762	-0.0271029	-0.094255	-0.00435419	-0.0346167	-0.0271407	0.766963	0.0707372	0.297877	0.0671882	0.265291	X30200
7:99642556:A:G	AC005020.1	G	0.0283	0.0039	12.6038	0	1.345	4	0.8537	0	98707033	101754953	3047920	859_18	588437	chr7_99642556_A_G	upstream_gene_variant	MODIFIER	0.702285	0.442665	0.0491821	11.5297	1.26248	0.0250453	0.0464343	-0.00406508	0.0286968	0.0311987	0.766963	0.0707372	0.297877	0.0671882	0.265291	X30120
7:99735384:C:A	CYP3A7	A	0.0493	0.0046	26.3108	0	1.37	3	0.7125	0	98627107	103268731	4641624	310_28	1212535	chr7_99735384_C_A	upstream_gene_variant	MODIFIER	0.0358367	0.00891222		26.5886	0.117774	-0.007364	-0.00202354		0.049933	0.0166849	0.0096249	0.0264541		0.0419053	0.0160311	X50
8:100251650:AAAAAAAAAC:A	SPAG1	A	-0.0128	0.0021	8.78463	5.9	4.251	4	0.3731	0	99718035	100805724	1087689	847_8	10229.5	chr8_100251650_AAAAAAAAAC_A	intron_variant	MODIFIER	1.73357	0.160046	0.58878	8.12974	0.182706	-0.0672291	-0.010654	-0.0311157	-0.0125101	-0.00689919	0.0765636	0.340283	0.490094	0.363354	0.29183	X30160
8:100368806:C:G	-	G	0.0261	0.0029	18.3489	0	3.671	4	0.4523	0	99308796	101959041	2650245	596_16	265112	chr8_100368806_C_G	intergenic_variant	MODIFIER	0.907388	1.13459	0.090299	17.9168	0.0249491	0.0322617	0.0577218	-0.025693	0.0265504	-0.00124356	0.141472	0.202718	0.017217	0.134626	0.201726	X30120
8:10036930:G:T	AC034111.2	T	0.0197	0.0035	7.77366	0	1.562	4	0.8156	0	9536930	10541146	1004216	1291_1	2108	chr8_10036930_G_T	intron_variant	MODIFIER	0.856587	0.250688	0.0935734	7.36772	0.427285	0.0386539	-0.0291282	0.00890928	0.0196641	0.0198516	0.0824091	0.0739832	0.173068	0.0882791	0.108648	X48
8:100372062:TG:T	-	T	0.0167	0.0028	8.31471	0	1.068	4	0.8994	0	99841906	100880489	1038583	86_13	10864.5	chr8_100372062_TG_T	intergenic_variant	MODIFIER	0.787217	0.141022	0.152421	7.80295	0.545552	0.0258762	-0.0115975	0.0429112	0.016576	0.0191026	0.186125	0.201363	0.0175012	0.134282	0.201948	apob
8:100457680:T:A	AP003472.1	A	0.0199	0.0028	11.937	0	1.655	4	0.7989	0	98058306	100976670	2918364	308_12	940192	chr8_100457680_T_A	intron_variant	MODIFIER	0.942479	0.0544573	0.172181	11.6595	0.19019	0.025367	-0.00483787	0.0116333	0.0205247	0.00668223	0.68622	0.792425	0.514844	0.865818	0.546295	X30080
8:100472384:G:C	AP000424.1	C	-0.0146	0.002	12.1706	0	0.859	4	0.9303	0	99972384	100982390	1010006	94_12	5003	chr8_100472384_G_C	upstream_gene_variant	MODIFIER	0.0398386	0.565291	0.117207	11.6035	0.835446	-0.00329124	-0.0301817	-0.00901587	-0.0144108	-0.0246671	0.0804163	0.439917	0.341928	0.470469	0.242487	X30260
8:100472384:G:C	AP000424.1	C	0.0126	0.0021	9.07145	26.5	5.446	4	0.2446	0	99650188	100972779	1322591	504_16	160900	chr8_100472384_G_C	upstream_gene_variant	MODIFIER	0.224795	0.851092	0.0129914	9.26145	0.843507	-0.0148946	-0.0402687	-0.00109762	0.012954	0.0245906	0.0803716	0.439501	0.341274	0.470372	0.242901	X30200
8:100472384:G:C	AP000424.1	C	-0.012	0.002	8.45198	0	0.572	4	0.9662	0	99972384	100977682	1005298	58_10	2649	chr8_100472384_G_C	upstream_gene_variant	MODIFIER	0.381628	0.426117	0.170584	7.9261	0.594926	-0.024298	-0.0240881	-0.012418	-0.0117264	-0.0192874	0.0804068	0.439917	0.341928	0.470469	0.242487	X30270
8:100472410:C:G	AP000424.1	G	-0.015	0.002	12.6231	0	2.958	4	0.5649	0	99638127	103409325	3771198	662_22	1051316	chr8_100472410_C_G	upstream_gene_variant	MODIFIER	0.18902	0.448741	0.0075484	12.5295	0.893583	-0.00910535	0.0249781	0.000636982	-0.0151975	-0.0255708	0.159185	0.439501	0.341745	0.469656	0.243119	X30180
8:100664135:T:C	SNX31	C	-0.0158	0.0021	13.7224	59.3	9.817	4	0.04362	0	100159617	101250509	1090892	1135_15	40928	chr8_100664135_T_C	upstream_gene_variant	MODIFIER	0.238865	0.313748	0.131039	13.2127	3.09127	0.00959434	0.0187314	0.009755	-0.0158671	-0.0497618	0.744242	0.40928	0.416869	0.397686	0.38199	igf1
8:100666121:A:T	SNX31	T	-0.0134	0.0021	9.84436	0	3.529	4	0.4734	0	100162523	101168876	1006353	1242_7	421.5	chr8_100666121_A_T	upstream_gene_variant	MODIFIER	0.496802	1.16242	0.158103	8.97176	1.07725	-0.034124	-0.0491545	0.0111688	-0.0129788	-0.0247091	0.933503	0.478747	0.55846	0.46189	0.540405	X4079
8:100666996:T:G	SNX31	G	-0.0117	0.0021	7.73921	0	3.451	4	0.4853	0	100163239	101168064	1004825	1323_13	1344.5	chr8_100666996_T_G	upstream_gene_variant	MODIFIER	0.248445	1.48174	0.0099856	7.40569	0.0953824	-0.0197796	-0.0570898	0.000793313	-0.0116769	-0.00358029	0.933724	0.47912	0.559648	0.461913	0.548539	X4080
8:100720219:T:C	PABPC1	C	0.0188	0.003	9.19464	0	0.337	4	0.9873	0	100176145	101249914	1073769	870_8	7189.5	chr8_100720219_T_C	intron_variant	MODIFIER	0.426818	0.067732	0.0844123	8.96953	0.309508	0.0137674	0.00753116	0.00773384	0.0192156	0.0146478	0.484734	0.134016	0.269921	0.143926	0.155033	ca
8:100753761:T:C	Y_RNA	C	-0.0188	0.0021	17.7997	0	2.023	4	0.7316	0	99972779	101576129	1603350	477_13	20693	chr8_100753761_T_C	downstream_gene_variant	MODIFIER	1.2652	0.146632	0.125095	17.1724	0.476664	-0.0418783	-0.0108952	0.0109428	-0.018862	-0.0146551	0.126818	0.27464	0.209157	0.318653	0.337337	X30290
8:100753761:T:C	Y_RNA	C	-0.0178	0.0021	16.0324	0	2.283	4	0.6839	0	99955701	101576129	1620428	447_13	12154	chr8_100753761_T_C	downstream_gene_variant	MODIFIER	1.1457	0.0956629	0.244766	15.4102	0.648138	-0.0391042	-0.00739894	0.0193671	-0.0178275	-0.0183672	0.126818	0.27464	0.209157	0.318653	0.337337	X30300
8:100753761:T:C	Y_RNA	C	-0.0178	0.0022	15.9101	26.6	5.452	4	0.244	0	99972384	101576129	1603745	185_11	20495.5	chr8_100753761_T_C	downstream_gene_variant	MODIFIER	1.52485	0.256784	0.446257	15.6506	0.401143	-0.0476336	0.0175116	0.0317465	-0.0180235	-0.0128617	0.126818	0.27464	0.209157	0.318651	0.337337	X30240
8:100753761:T:C	Y_RNA	C	-0.0165	0.0022	13.7402	44.2	7.165	4	0.1274	0	99966271	101576129	1609858	178_13	17439	chr8_100753761_T_C	downstream_gene_variant	MODIFIER	1.47238	0.442048	0.694823	13.4408	0.671135	-0.0462999	0.0267923	0.0436104	-0.0166325	-0.0188443	0.126818	0.27464	0.209157	0.318653	0.337337	X30250
8:10077479:CT:C	MSRA	C	-0.015	0.0024	9.38542	0	1.45	4	0.8354	0	9577479	10636994	1059515	729_1	29757.5	chr8_10077479_CT_C	intron_variant	MODIFIER	1.10538	0.348863	0.365495	8.07033	1.09513	-0.0261367	-0.0269996	-0.0257055	-0.0142534	-0.0264951	0.481659	0.824585	0.756162	0.778597	0.66278	ua
8:100935225:A:T	YWHAZ	T	0.0112	0.002	7.42205	0	0.525	4	0.9711	0	100434152	101457891	1023739	1267_26	10796.5	chr8_100935225_A_T	intron_variant	MODIFIER	0.0298214	0.120385	0.210468	7.31753	0.372134	-0.00150997	0.00819882	0.0141538	0.0113386	0.0123167	0.804331	0.635694	0.649794	0.613803	0.713478	X21001
8:100949682:T:C	YWHAZ	C	0.0113	0.002	7.50948	0	3.348	4	0.5013	0	100425146	101457891	1032745	1264_20	8163.5	chr8_100949682_T_C	intron_variant	MODIFIER	0.424743	0.453505	0.307242	7.22329	0.945329	-0.0159757	0.0243835	0.0200723	0.0113033	0.0244516	0.801702	0.636746	0.649977	0.613818	0.716267	X49
8:100988718:A:G	-	G	-0.031	0.004	13.7167	24.4	5.289	4	0.2589	0	99947092	101490462	1543370	580_14	269941	chr8_100988718_A_G	intergenic_variant	MODIFIER	3.07726	1.36564	0.0346854	11.5108	0.033931	-0.0562377	-0.0843191	0.00402754	-0.0295934	-0.00338105	0.257821	0.110286	0.118756	0.0521136	0.0403112	X30100
8:100993500:G:A	-	A	-0.0128	0.002	9.41005	48.4	7.756	4	0.1009	0	100178660	101576129	1397469	756_8	116106	chr8_100993500_G_A	intergenic_variant	MODIFIER	0.222531	0.837586	0.333749	9.72724	1.1847	0.008873	0.0392924	0.0213812	-0.0133411	-0.0270243	0.260525	0.589841	0.56506	0.494069	0.524187	X30280
8:101694008:C:T	NCALD	T	-0.0115	0.0021	7.6702	0	2.532	4	0.6388	0	101194008	102194008	1000000	1131_14	0	chr8_101694008_C_T	non_coding_transcript_exon_variant	MODIFIER	0.545893	0.841386	0.307133	6.58835	1.24037	-0.0159249	-0.038804	-0.0198144	-0.0108781	-0.027449	0.576087	0.491459	0.483742	0.394182	0.56267	X30020
8:101694012:A:AC	NCALD	AC	0.014	0.0021	10.8474	0	0.339	4	0.9871	0	101025771	102234944	1209173	623_13	63654.5	chr8_101694012_A_AC	non_coding_transcript_exon_variant	MODIFIER	0.213437	0.249879	0.30684	10.5786	0.314828	0.00733632	0.0156538	0.0198135	0.0141881	0.0100643	0.574898	0.49434	0.526557	0.396622	0.566446	cre
8:102065562:T:C	NCALD	C	0.0171	0.0021	15.8745	0	2.17	4	0.7045	0	101561232	102630430	1069198	638_9	30269	chr8_102065562_T_C	intron_variant	MODIFIER	0.326521	0.456943	0.380227	15.5362	0.701664	0.0202166	0.0255997	-0.0225907	0.0171917	0.0193825	0.0783874	0.347753	0.427427	0.38513	0.35241	X30070
8:102118132:C:A	NCALD	A	0.0164	0.0021	14.1785	22.8	5.179	4	0.2694	0	101565010	102651507	1086497	266_8	9873.5	chr8_102118132_C_A	intron_variant	MODIFIER	1.42742	0.227093	0.305386	13.4441	1.1913	0.0437994	-0.0146725	-0.0191982	0.0162957	0.0281701	0.183257	0.371152	0.463057	0.400909	0.36736	hba1c
8:102279363:C:T	UBR5	T	-0.0128	0.002	9.81276	70.1	13.363	4	0.00963	0	101148548	103948452	2799904	1143_18	269137	chr8_102279363_C_T	intron_variant	MODIFIER	2.84381	0.533649	2.15574	8.16372	0.865859	-0.047394	0.0280908	-0.07506	-0.0118535	-0.0218666	0.599896	0.513554	0.46984	0.550462	0.374062	X30010
8:102282542:C:G	UBR5	G	0.0161	0.002	15.7945	72.4	14.508	4	0.005838	0	101691499	102982694	1291195	705_11	54554.5	chr8_102282542_C_G	intron_variant	MODIFIER	2.39496	0.447202	3.04834	13.3853	1.66604	0.0414338	-0.0243672	0.0900089	0.0151245	0.0331901	0.599724	0.513739	0.472432	0.550396	0.381243	X30050
8:102341502:C:T	UBR5	T	0.017	0.002	17.4052	59.7	9.932	4	0.04158	0	101691499	102984878	1293379	669_11	3313.5	chr8_102341502_C_T	intron_variant	MODIFIER	1.75124	0.0710061	2.76925	14.9024	1.79375	0.0368106	0.00507798	0.0851104	0.0160112	0.035268	0.700483	0.514853	0.465834	0.551493	0.361658	X30040
8:102426610:C:T	-	T	0.0204	0.0028	12.4804	5.3	4.226	4	0.3763	0	101694272	103035271	1340999	308_13	61838.5	chr8_102426610_C_T	intergenic_variant	MODIFIER	0.226659	0.318505	0.224915	12.6222	0.949154	0.0310222	0.0266028	0.0810381	0.0206225	-0.0784215	0.0172533	0.145748	0.00801131	0.146661	0.0212708	X30080
8:102528938:G:A	AP002852.1	A	-0.0246	0.0036	11.2083	44.4	5.4	3	0.1447	0	102028938	103261508	1232570	204_14	116285	chr8_102528938_G_A	intron_variant	MODIFIER	0.419529	0.0363462		10.3779	2.4176	-0.0678842	0.00677715		-0.023823	-0.102219	0.00943179	0.0410323		0.0857512	0.0440104	X30110
8:102531218:C:T	AP002852.1	T	0.0133	0.0024	7.451	0	0.645	4	0.9579	0	102030967	103033485	1002518	1291_18	1008	chr8_102531218_C_T	intron_variant	MODIFIER	0.138733	0.344684	0.0827176	7.42813	0.0396392	0.00902465	0.0260571	0.011223	0.0135741	0.0018343	0.0878994	0.173562	0.0772748	0.21897	0.222181	X48
8:102533755:T:G	AP002852.1	G	0.0185	0.0022	16.1433	40.2	6.693	4	0.153	0	102005876	103072162	1066286	764_11	5264	chr8_102533755_T_G	splice_region_variant	LOW	0.0615855	0.602527	1.55903	16.2297	0.12037	-0.00282325	0.0322935	0.0641733	0.0190798	-0.00465748	0.712446	0.565941	0.487566	0.651565	0.488554	nap
8:102535271:C:T	AP002852.1	T	-0.0274	0.0034	15.2096	71.2	10.415	3	0.01535	0	101694272	103422530	1728258	580_15	23130	chr8_102535271_C_T	intron_variant	MODIFIER	2.24632	0.853604		14.3786	1.4332	-0.149706	0.0975548		-0.0267693	-0.0731017	0.0184035	0.040661		0.085663	0.043684	X30100
8:102540330:C:T	AP002852.1	T	0.0136	0.0023	8.83327	20.9	5.058	4	0.2814	0	101739872	103041773	1301901	1047_13	149508	chr8_102540330_C_T	downstream_gene_variant	MODIFIER	0.0459329	0.385071	1.69193	8.60715	0.000174037	-0.00251019	0.0273068	0.0683841	0.0137271	-7.76256e-06	0.18597	0.228243	0.505547	0.34897	0.39223	tp
8:102638187:A:G	-	G	-0.0253	0.0029	18.0862	35.6	6.213	4	0.1838	0	101132857	103185384	2052527	729_13	479066	chr8_102638187_A_G	intergenic_variant	MODIFIER	1.85431	0.248607	1.34824	17.1644	0.0319074	-0.0523688	0.0252349	-0.0764625	-0.0252423	-0.00173166	0.861449	0.893693	0.842919	0.856788	0.836501	ua
8:102649502:T:C	KLF10	C	0.0426	0.0069	9.17822	15.1	1.177	1	0.2779	0	102149502	103149502	1000000	434_23	0	chr8_102649502_T_C	3_prime_UTR_variant	MODIFIER				9.27917	0.403584				0.0428952	-0.155331				0.0181087	0.00143801	X50
8:102649991:G:A	KLF10	A	-0.018	0.0021	16.4349	0	2.225	4	0.6944	0	102121534	103186976	1065442	111_8	4264	chr8_102649991_G_A	3_prime_UTR_variant	MODIFIER	1.26786	0.127894	0.258992	15.9444	0.223107	-0.0334024	0.0087475	-0.021548	-0.0181023	-0.00799795	0.2479	0.376555	0.189522	0.37384	0.357451	alt
8:102665595:T:TTTATTATTA	AP002851.1	TTTATTATTA	0.0129	0.0021	9.19695	0	2.435	4	0.6563	0	101993829	103180007	1186178	581_3	78677	chr8_102665595_T_TTTATTATTA	intron_variant	MODIFIER	0.157364	0.374304	0.454617	9.33826	0.146022	0.0064947	-0.0210922	0.0341235	0.0133262	0.00552411	0.250292	0.354449	0.151574	0.35472	0.340013	crp
8:102672944:A:G	AP002851.1	G	0.0163	0.0021	14.3812	28.3	5.575	4	0.2332	0	102149114	103186976	1037862	94_13	4899	chr8_102672944_A_G	intron_variant	MODIFIER	1.10439	0.110013	1.77571	13.648	0.0186577	0.0291329	0.00784214	0.0887293	0.0162464	0.000791032	0.289735	0.370356	0.195663	0.370732	0.384147	X30260
8:102839836:TA:T	AZIN1	T	-0.0169	0.0022	13.2686	0	2.826	4	0.5873	0	102297767	103443138	1145371	161_13	30616.5	chr8_102839836_TA_T	intron_variant	MODIFIER	0.115268	0.465218	0.164958	13.6326	0.0565259	0.007542	-0.028722	0.0158622	-0.0174478	-0.0022628	0.0930572	0.267998	0.149373	0.257796	0.381691	alp
8:102863626:CCCG:C	AZIN1	C	-0.0188	0.002	19.5456	0	2.426	4	0.6578	0	101835200	103444297	1609097	538_14	223878	chr8_102863626_CCCG_C	intron_variant	MODIFIER	1.23338	0.0155325	0.742111	17.6467	1.76923	-0.0255316	-0.00121378	-0.039684	-0.0182591	-0.0348541	0.476575	0.403016	0.395047	0.436136	0.497597	X30140
8:102863626:CCCG:C	AZIN1	C	-0.0181	0.002	18.4965	28.9	5.624	4	0.229	0	102298864	103443138	1144274	766_15	7375	chr8_102863626_CCCG_C	intron_variant	MODIFIER	0.528879	0.859021	0.813774	17.8712	1.11792	-0.0144157	0.0402138	-0.0416754	-0.0182709	-0.0257231	0.476478	0.402711	0.394675	0.436176	0.497498	X30000
8:102864097:G:A	AZIN1	A	0.019	0.0027	11.7518	39.9	6.653	4	0.1554	0	102305637	103443138	1137501	74_13	10290.5	chr8_102864097_G_A	5_prime_UTR_variant	MODIFIER	0.595342	0.00624414	0.0644979	12.6359	0.602478	0.0312484	-0.000601234	-0.00708693	0.0202641	-0.0183283	0.0852366	0.218827	0.146329	0.182327	0.334181	hdl
8:102864552:C:T	AZIN1-AS1	T	0.0162	0.0027	8.56944	32.4	5.913	4	0.2057	0	102330663	103416494	1085831	149_9	9026.5	chr8_102864552_C_T	non_coding_transcript_exon_variant	MODIFIER	0.664545	0.0362048	0.4374	9.20208	0.400665	0.0350588	0.00335903	-0.0368532	0.0173046	-0.0134843	0.0797184	0.219175	0.146667	0.182395	0.334364	apoa
8:102889680:A:G	AZIN1	G	0.0186	0.0023	15.5146	0.4	4.015	4	0.4039	0	101691499	103441029	1749530	756_9	323416	chr8_102889680_A_G	intron_variant	MODIFIER	2.35432	0.682765	0.171436	13.9262	0.611023	0.0427292	0.0389163	-0.0142467	0.0180778	0.0172782	0.433065	0.250948	0.228434	0.273825	0.405094	X30280
8:10289795:G:A	MSRA	A	0.0123	0.0021	8.1999	0	2.267	4	0.6868	0	9786627	10825681	1039054	543_3	16359	chr8_10289795_G_A	intron_variant	MODIFIER	0.189573	0.0319747	0.236057	8.58273	0.0604565	-0.00740608	-0.00254666	0.0163905	0.0129656	0.00254283	0.702919	0.688797	0.623793	0.676436	0.704207	cys
8:102900186:A:T	AZIN1-AS1	T	-0.0132	0.0021	9.48188	41.6	6.846	4	0.1443	0	101776115	103409325	1633210	504_17	307466	chr8_102900186_A_T	intron_variant	MODIFIER	2.7301	0.999023	0.0151675	7.79317	0.813367	-0.0442065	-0.0457924	0.00125988	-0.01222	-0.0206599	0.478768	0.355175	0.409906	0.365176	0.452927	X30200
8:103454921:G:A	AC012213.5	A	1.1621	0.2004	8.17399	0	0	0	1	0	102954921	103954921	1000000	800_8	0	chr8_103454921_G_A	intron_variant	MODIFIER				8.174					1.16207					3.03453e-05		alb
8:10386171:C:G	MSRA	G	-0.0213	0.002	26.0759	0	3.943	4	0.4138	0	7730708	12874802	5144094	1243_1	83416	chr8_10386171_C_G	intron_variant	MODIFIER	1.72108	0.143659	0.124832	25.6729	0.0857489	-0.0341341	-0.00974201	-0.0259448	-0.0216333	0.00323376	0.562039	0.608572	0.0293845	0.514783	0.391677	X23104
8:10386171:C:G	MSRA	G	-0.0206	0.002	24.6782	0	2.525	4	0.6402	0	7730708	12874802	5144094	1267_3	83416	chr8_10386171_C_G	intron_variant	MODIFIER	1.30154	0.214021	0.112833	24.3139	0.0094733	-0.0283139	-0.0136987	-0.0237031	-0.0208753	0.000386735	0.561329	0.60852	0.0290884	0.514773	0.390435	X21001
8:10386171:C:G	MSRA	G	-0.0182	0.0021	17.87	41.9	6.886	4	0.142	0	7730708	12846447	5115739	1242_2	97593.5	chr8_10386171_C_G	intron_variant	MODIFIER	0.121062	0.219478	0.0304951	19.0155	0.595308	-0.00449319	-0.0143047	-0.00722711	-0.0192828	0.016668	0.561803	0.609433	0.02923	0.514554	0.391363	X4079
8:104251859:C:CAA	RIMS2	CAA	0.0112	0.002	7.64245	26.2	5.42	4	0.2468	0	103751859	104751859	1000000	1243_24	0	chr8_104251859_C_CAA	3_prime_UTR_variant	MODIFIER	0.26559	1.35044	0.109929	6.49854	1.85347	0.00901617	0.0534243	0.00807606	0.0105049	0.0344935	0.586743	0.523734	0.618926	0.531166	0.427803	X23104
8:104251859:C:CAA	RIMS2	CAA	0.011	0.002	7.50473	12.2	4.556	4	0.336	0	103751859	104751859	1000000	1267_27	0	chr8_104251859_C_CAA	3_prime_UTR_variant	MODIFIER	0.287945	1.21997	0.147363	6.42252	1.66835	0.0095611	0.0498411	0.0104372	0.0103592	0.0323427	0.586897	0.523142	0.619102	0.531129	0.42797	X21001
8:104956701:G:A	ZFPM2	A	-0.0188	0.0027	11.8765	0	1.906	4	0.7531	0	104446277	106079574	1633297	74_14	306224	chr8_104956701_G_A	intron_variant	MODIFIER	0.617539	0.741341	0.745733	10.6075	0.991239	-0.0263174	-0.0472476	-0.049135	-0.0181032	-0.0305043	0.13489	0.187859	0.194136	0.190612	0.200279	hdl
8:104966140:T:A	ZFPM2	A	-0.0215	0.0034	9.72723	0	2.675	3	0.4445	0	104380496	105466140	1085644	638_10	42822	chr8_104966140_T_A	intron_variant	MODIFIER	0.899915	0.0637769		9.15547	1.04568	-0.0749262	-0.0129273		-0.0208952	-0.0735651	0.0234069	0.0321203		0.101402	0.0283429	X30070
8:105247289:T:C	ZFPM2	C	0.0172	0.0024	11.8035	0	0.196	3	0.9783	0	104644264	105991617	1347353	596_17	70651.5	chr8_105247289_T_C	intron_variant	MODIFIER	0.0898638	0.264727		11.4554	0.60826	0.0111766	0.0192139		0.0170652	0.0268146	0.0283868	0.217424		0.227186	0.108453	X30120
8:105311328:C:T	ZFPM2	T	0.0114	0.0021	7.45581	0	3.712	4	0.4464	0	104811328	105811328	1000000	111_9	0	chr8_105311328_C_T	intron_variant	MODIFIER	0.0360406	0.179864	0.310339	7.99965	0.358009	0.00166517	-0.0115794	0.0194037	0.0121551	-0.0113817	0.286756	0.573502	0.376147	0.548932	0.483031	alt
8:105380959:G:C	ZFPM2	C	0.0122	0.002	8.71965	0	0.51	4	0.9725	0	104873467	106079574	1206107	782_14	95561.5	chr8_105380959_G_C	intron_variant	MODIFIER	0.45013	0.362274	0.0537663	8.39915	0.302442	0.0159641	0.0206654	-0.00415758	0.0122551	0.00981305	0.264974	0.567386	0.364623	0.494195	0.501638	X30150
8:105430901:CT:C	ZFPM2	C	0.014	0.0025	7.76397	0	2.18	4	0.7027	0	104811328	105942899	1131571	62_9	53787.5	chr8_105430901_CT_C	intron_variant	MODIFIER	0.471351	0.314928	0.258732	7.84903	0.0708255	0.0144389	0.0211002	-0.020913	0.0145316	-0.00310848	0.391886	0.268578	0.213423	0.205995	0.266821	trig
8:105430901:CT:C	ZFPM2	C	0.0134	0.0024	7.53536	0	3.043	4	0.5506	0	104930901	105930901	1000000	1267_28	0	chr8_105430901_CT_C	intron_variant	MODIFIER	0.388668	0.682463	1.16031	6.49686	0.831531	0.0122958	0.0369795	0.0584671	0.0127395	0.0228594	0.391889	0.269109	0.215758	0.206008	0.265942	X21001
8:105430901:CT:C	ZFPM2	C	0.0134	0.0024	7.42481	0	2.856	4	0.5823	0	104930901	105930901	1000000	1243_25	0	chr8_105430901_CT_C	intron_variant	MODIFIER	0.447046	0.646367	1.21221	6.45356	0.615917	0.0138064	0.0357348	0.0604346	0.0127884	0.0184355	0.391404	0.269394	0.216798	0.20601	0.266198	X23104
8:105560042:A:G	ZFPM2	G	-0.0231	0.0024	20.9278	30.9	5.789	4	0.2155	0	104854847	106081434	1226587	870_9	91901.5	chr8_105560042_A_G	intron_variant	MODIFIER	0.643862	0.895782	0.73974	20.6286	0.681863	-0.0191313	0.045604	-0.0418612	-0.0236786	-0.0201866	0.39137	0.328484	0.365699	0.267631	0.349564	ca
8:105561296:CA:C	ZFPM2	C	-0.0136	0.0023	8.73731	19.1	4.945	4	0.293	0	105061296	106078478	1017182	847_9	8591	chr8_105561296_CA_C	intron_variant	MODIFIER	1.13153	0.0209159	0.368895	8.91393	0.245116	-0.0272797	0.00169638	0.0228087	-0.0141914	0.00851351	0.328641	0.27271	0.361557	0.273048	0.336501	X30160
8:105569300:A:T	ZFPM2	T	-0.0667	0.0021	211.917	0	1.009	4	0.9084	0	103895102	106321231	2426129	308_14	461134	chr8_105569300_A_T	intron_variant	MODIFIER	5.83313	0.855979	1.52417	200.971	5.39953	-0.0727985	-0.0417056	-0.0615769	-0.0667189	-0.0692631	0.376064	0.34404	0.432611	0.286637	0.353498	X30080
8:105569300:A:T	ZFPM2	T	0.0592	0.0022	162.554	15.5	4.735	4	0.3156	0	104492542	106189495	1696953	204_15	228282	chr8_105569300_A_T	intron_variant	MODIFIER	5.54882	0.214046	3.00619	152.833	4.28877	0.0708132	0.0143989	0.0962281	0.0589393	0.061234	0.376064	0.34404	0.432611	0.286637	0.353498	X30110
8:105569300:A:T	ZFPM2	T	-0.0514	0.0022	123.914	0	0.692	4	0.9523	0	103895102	106161572	2266470	518_12	540963	chr8_105569300_A_T	intron_variant	MODIFIER	4.17567	0.801307	0.849538	116.902	3.47632	-0.060723	-0.0394123	-0.0423157	-0.0513108	-0.0540792	0.376064	0.34404	0.432611	0.286636	0.353498	X30090
8:105569300:A:T	ZFPM2	T	0.0455	0.0021	106.538	0	1.591	4	0.8105	0	104617662	106193358	1575696	580_16	163790	chr8_105569300_A_T	intron_variant	MODIFIER	3.69233	0.396821	1.11999	101.817	1.75191	0.0559368	0.0233833	0.0506097	0.0455494	0.0354956	0.376064	0.34404	0.432611	0.286637	0.353498	X30100
8:105569300:A:T	ZFPM2	T	-0.0171	0.0022	13.8871	0	3.126	4	0.537	0	105000600	106080979	1080379	538_15	28510.5	chr8_105569300_A_T	intron_variant	MODIFIER	0.184594	0.0734256	1.44672	13.3625	0.448821	-0.00623774	-0.00557502	-0.0617404	-0.0172989	-0.0140915	0.376529	0.344378	0.432783	0.286634	0.353539	X30140
8:105569300:A:T	ZFPM2	T	-0.0143	0.0022	10.3043	0	0.421	4	0.9807	0	105002951	106078478	1075527	104_20	28585.5	chr8_105569300_A_T	intron_variant	MODIFIER	0.269344	0.0352468	0.344311	10.0716	0.325379	-0.00924738	-0.00269782	-0.0217865	-0.0145711	-0.0108983	0.376529	0.344378	0.432783	0.286634	0.353539	X30130
8:105569300:A:T	ZFPM2	T	-0.0138	0.0023	8.86774	0	2.811	4	0.5899	0	105024039	106079574	1055535	266_9	17493.5	chr8_105569300_A_T	intron_variant	MODIFIER	0.541431	0.331063	0.12313	8.98399	0.330894	-0.0179986	-0.020885	-0.00925806	-0.0142286	0.0112275	0.377781	0.342541	0.430162	0.286213	0.351199	hba1c
8:105569300:A:T	ZFPM2	T	-0.0135	0.0024	7.93817	0	1.369	4	0.8495	0	105060042	106069300	1009258	1363_5	4629	chr8_105569300_A_T	intron_variant	MODIFIER	0.704818	0.719916	0.126853	6.98339	0.847258	-0.0208017	-0.0385761	-0.00983552	-0.0130012	-0.0233831	0.378824	0.346754	0.430834	0.286506	0.352963	phos
8:105570896:A:G	ZFPM2	G	-0.0185	0.0022	15.7948	0	2.41	4	0.6608	0	104613624	106080979	1467355	766_16	223594	chr8_105570896_A_G	intron_variant	MODIFIER	0.42306	0.605264	1.34026	14.8213	0.40268	-0.0124583	-0.0321646	-0.0578821	-0.018399	-0.0129004	0.389406	0.340141	0.43426	0.275224	0.35056	X30000
8:105578477:C:A	ZFPM2	A	-0.0151	0.0022	11.0282	0	1.984	4	0.7387	0	104742216	106080979	1338763	1143_19	166880	chr8_105578477_C_A	intron_variant	MODIFIER	0.634295	0.655134	0.319386	9.65727	1.52961	-0.017312	-0.0361066	-0.0200529	-0.0144796	-0.0323952	0.471647	0.294281	0.44345	0.274396	0.366826	X30010
8:105580979:C:A	ZFPM2	A	-0.0124	0.0022	7.76751	0	0.811	4	0.937	0	105080979	106080979	1000000	1250_12	0	chr8_105580979_C_A	intron_variant	MODIFIER	0.0767698	0.635191	0.0367452	7.42142	0.456398	-0.00457049	-0.0335871	-0.00290483	-0.0123767	-0.0136691	0.841097	0.349424	0.537936	0.305706	0.429714	X30030
8:105616664:C:CAAT	ZFPM2	CAAT	-0.0142	0.0025	7.72746	0	3.538	4	0.4722	0	105101093	106457632	1356539	1323_14	162698	chr8_105616664_C_CAAT	intron_variant	MODIFIER	1.24892	0.466704	0.803005	7.03463	0.113906	-0.050244	-0.0308075	-0.0536252	-0.0137883	-0.00497884	0.0840053	0.208054	0.154705	0.214994	0.231189	X4080
8:105698216:A:G	ZFPM2	G	1.0276	0.1829	7.71579	0	0	0	1	0	105198216	106271487	1073271	1387_6	36635.5	chr8_105698216_A_G	intron_variant	MODIFIER				7.71579					1.02758					3.70563e-05		tes
8:10637228:A:C	RP1L1	C	0.0141	0.002	11.782	0	2.578	4	0.6307	0	7950534	12520111	4569577	1264_2	401906	chr8_10637228_A_C	intron_variant	MODIFIER	0.0918978	0.255424	0.621244	10.9914	1.43303	0.003762	0.0153234	0.0764914	0.0138657	0.0296934	0.346458	0.40831	0.949246	0.445921	0.608817	X49
8:10655001:G:C	RP1L1	C	0.016	0.002	14.3827	0	1.713	4	0.7884	0	7730708	13913499	6182791	538_3	167102	chr8_10655001_G_C	5_prime_UTR_variant	MODIFIER	0.221745	0.110392	0.285123	14.5656	0.131373	0.00832767	-0.00798526	0.0303044	0.0165182	0.00483448	0.76102	0.640916	0.104717	0.565872	0.455384	X30140
8:106566628:T:C	OXR1	C	0.0132	0.0022	9.06298	0	3.506	4	0.477	0	106027793	107128896	1101103	178_14	11716.5	chr8_106566628_T_C	intron_variant	MODIFIER	0.250935	0.00130623	0.668049	8.06823	1.86659	0.0104435	0.000112876	0.0369562	0.0127235	0.0382198	0.782606	0.733889	0.63759	0.676122	0.673221	X30250
8:106611941:C:CA	OXR1	CA	-0.0122	0.0021	8.11081	0.3	4.011	4	0.4045	0	106091445	107218838	1127393	581_4	43200.5	chr8_106611941_C_CA	intron_variant	MODIFIER	1.20449	0.673577	0.438484	7.19682	0.87286	-0.0267056	-0.0355195	0.0259166	-0.0117585	-0.0229956	0.442483	0.276584	0.29201	0.329427	0.316707	crp
8:106663136:T:C	OXR1	C	0.0125	0.0021	8.923	0	3.259	4	0.5154	0	106109133	107267857	1158724	662_23	25359	chr8_106663136_T_C	intron_variant	MODIFIER	0.658772	0.249003	0.184389	9.18424	0.0773958	0.021334	-0.0156509	-0.0138345	0.0129715	-0.00298278	0.783695	0.578742	0.673585	0.559671	0.536588	X30180
8:106663136:T:C	OXR1	C	-0.0122	0.0021	8.45259	0	1.258	4	0.8684	0	106097870	107267857	1169987	504_18	19727.5	chr8_106663136_T_C	intron_variant	MODIFIER	0.80086	0.000932865	0.0152546	8.27614	0.0894103	-0.0244356	7.37577e-05	0.00134615	-0.0122883	-0.00341092	0.783695	0.578742	0.673585	0.559671	0.536588	X30200
8:10705604:T:C	RP1L1	C	0.0146	0.0025	8.14176	0	1.123	4	0.8906	0	10205604	11205604	1000000	1486_1	0	chr8_10705604_T_C	intron_variant	MODIFIER	0.724511	0.103372	0.107786	7.91994	0.203344	0.0209239	-0.00796747	-0.0133188	0.0148018	0.0104067	0.639213	0.307253	0.117809	0.224241	0.139727	urna
8:10716192:C:T	RP1L1	T	-0.0227	0.0022	23.5027	0	2.943	4	0.5675	0	7952998	12235713	4282715	266_1	621836	chr8_10716192_C_T	upstream_gene_variant	MODIFIER	0.368436	0.177547	0.724366	22.3439	1.76615	-0.0131135	-0.0120941	-0.128284	-0.0225748	-0.0433353	0.385197	0.361681	0.0232794	0.309724	0.206335	hba1c
8:107174335:A:G	HMGB1P46	G	0.0199	0.0027	12.7467	0	3.989	4	0.4075	0	106586810	107771904	1185094	104_21	5022	chr8_107174335_A_G	upstream_gene_variant	MODIFIER	0.413928	0.638621	0.83722	12.4993	0.428257	-0.0221411	0.0533511	0.0455056	0.0201259	0.0166771	0.0891992	0.0880491	0.282547	0.161192	0.186107	X30130
8:10719265:G:C	SOX7	C	0.0131	0.0022	8.68677	54	8.702	4	0.06898	0	10215107	11225996	1010889	423_1	1286.5	chr8_10719265_G_C	downstream_gene_variant	MODIFIER	2.15685	1.72476	0.835835	7.24125	0.214893	0.0395821	0.0624233	0.137374	0.0120988	0.00866388	0.384518	0.417007	0.0235627	0.340558	0.229899	X30060
8:107266002:T:C	ANGPT1	C	0.0143	0.0025	8.03546	0	3.706	4	0.4472	0	106628991	107771717	1142726	159_10	65648	chr8_107266002_T_C	intron_variant	MODIFIER	0.499986	0.426985	0.130803	8.35815	0.259273	0.0160977	-0.034817	0.0101385	0.0150431	-0.0103624	0.296273	0.12621	0.324057	0.197306	0.226955	X30190
8:107388432:AAAAT:A	ANGPT1	A	-0.0187	0.002	20.5464	26	5.409	4	0.2478	0	106881455	108732513	1851058	669_12	418552	chr8_107388432_AAAAT_A	intron_variant	MODIFIER	1.02454	1.74485	0.0756629	19.88	0.0379166	-0.0286564	-0.0657688	-0.00587232	-0.018818	0.00149627	0.237808	0.610286	0.320217	0.585108	0.482048	X30040
8:107402390:T:C	ANGPT1	C	-0.0206	0.002	23.2466	0	0.943	4	0.9183	0	106881455	107996686	1115231	94_14	36680.5	chr8_107402390_T_C	intron_variant	MODIFIER	1.04527	0.738533	0.332977	21.399	1.38899	-0.026177	-0.0376446	-0.0226747	-0.0201566	-0.0298097	0.397883	0.611448	0.320241	0.586144	0.480896	X30260
8:107402390:T:C	ANGPT1	C	-0.0174	0.0021	16.435	29.5	5.674	4	0.2249	0	106881455	107959489	1078034	756_10	18082	chr8_107402390_T_C	intron_variant	MODIFIER	1.07179	0.105361	0.0176902	14.4793	3.15795	-0.0261586	-0.00775631	-0.00154105	-0.016723	-0.0497051	0.397883	0.611448	0.320241	0.586144	0.480896	X30280
8:107402390:T:C	ANGPT1	C	-0.0165	0.002	15.097	0	3.984	4	0.4082	0	105988205	107909719	1921514	477_14	453428	chr8_107402390_T_C	intron_variant	MODIFIER	1.57981	0.168031	0.173458	13.5242	1.80198	-0.033916	-0.0116023	0.0130436	-0.0159037	-0.0351952	0.397895	0.611448	0.320241	0.586145	0.480896	X30290
8:107402390:T:C	ANGPT1	C	-0.0142	0.002	11.4319	0	3.122	4	0.5377	0	105988205	107909719	1921514	447_14	453428	chr8_107402390_T_C	intron_variant	MODIFIER	1.26426	0.118663	0.0924854	10.1834	1.57117	-0.0292787	-0.00850135	0.00738601	-0.0136761	-0.0322177	0.397895	0.611448	0.320241	0.586145	0.480896	X30300
8:107402390:T:C	ANGPT1	C	0.0136	0.002	10.7662	0	2.952	4	0.5658	0	106779649	107909719	1130070	1143_20	57706	chr8_107402390_T_C	intron_variant	MODIFIER	1.42575	0.0556854	0.362692	10.319	0.0290309	0.0311385	-0.00420945	0.0234468	0.0136002	-0.00116245	0.397055	0.612143	0.319039	0.58611	0.481068	X30010
8:107404080:C:T	ANGPT1	T	-0.0131	0.0021	9.68048	0	1.379	4	0.8479	0	106037684	107909719	1872035	185_12	430378	chr8_107404080_C_T	intron_variant	MODIFIER	0.674272	0.202325	0.182602	9.05039	0.865217	-0.0222314	-0.0135223	0.013755	-0.0128648	-0.0217471	0.247251	0.608984	0.31759	0.585354	0.480282	X30240
8:107407535:T:C	ANGPT1	C	-0.0171	0.002	16.2816	0	0.284	4	0.9908	0	106881455	107988257	1106802	58_11	27321	chr8_107407535_T_C	intron_variant	MODIFIER	0.483802	0.22313	0.502915	15.6682	0.438114	-0.0173771	-0.0146607	-0.0309506	-0.0171061	-0.0131689	0.249202	0.608984	0.317831	0.585432	0.480561	X30270
8:107407535:T:C	ANGPT1	C	-0.0144	0.002	12.4511	3.6	4.15	4	0.3861	0	106881571	107909719	1028148	705_12	11890	chr8_107407535_T_C	intron_variant	MODIFIER	1.19833	1.14039	0.218284	11.8221	0.0841806	-0.031081	-0.0493648	-0.0150657	-0.0143082	0.00315524	0.249195	0.609729	0.316682	0.585394	0.480688	X30050
8:107409719:C:CT	ANGPT1	CT	0.0152	0.002	13.4239	31.8	5.866	4	0.2093	0	106881571	107955461	1073890	204_16	8797	chr8_107409719_C_CT	intron_variant	MODIFIER	1.27704	0.198001	0.487475	13.5667	0.222519	0.0340053	0.0132731	-0.03026	0.0156157	-0.00758965	0.243961	0.607501	0.317389	0.584141	0.479382	X30110
8:10767489:C:A	PINX1	A	-0.0204	0.0022	19.8874	28.6	5.602	4	0.2309	0	10159837	12074576	1914739	662_4	349718	chr8_10767489_C_A	intron_variant	MODIFIER	0.120776	0.156644	1.17681	20.0313	0.604964	0.00460482	-0.0109644	-0.171231	-0.0209492	-0.0203398	0.335391	0.316083	0.0247642	0.312807	0.209426	X30180
8:10782555:C:G	PINX1	G	-0.0203	0.0021	21.2256	29.8	5.695	4	0.2231	0	7730708	12890376	5159668	1323_2	472013	chr8_10782555_C_G	intron_variant	MODIFIER	0.823492	0.599922	0.387937	21.5657	0.107487	-0.0261295	-0.0335934	0.0235467	-0.0209823	0.00394578	0.800342	0.701529	0.35076	0.596162	0.512897	X4080
8:10785654:C:T	PINX1	T	-0.0357	0.0027	40.2317	0	3.433	4	0.4881	0	7730708	12846447	5115739	1047_2	497076	chr8_10785654_C_T	intron_variant	MODIFIER	0.00146864	0.521685	0.435598	40.1458	0.786516	8.6759e-05	-0.0331003	-0.0704539	-0.0364281	-0.0288229	0.16919	0.250205	0.0369783	0.204742	0.159506	tp
8:10785654:C:T	PINX1	T	-0.0188	0.0025	13.1091	0	3.082	4	0.5442	0	10202062	11415904	1213842	1135_2	23329	chr8_10785654_C_T	intron_variant	MODIFIER	0.787537	0.556108	0.278892	12.972	0.172295	-0.0271185	-0.0327746	0.0479683	-0.0190767	0.00833064	0.170329	0.249621	0.0375667	0.204893	0.159477	igf1
8:10789534:A:T	PINX1	T	0.0195	0.0025	14.2472	0	3.253	4	0.5165	0	10216188	11427516	1211328	596_1	32318	chr8_10789534_A_T	intron_variant	MODIFIER	0.414839	1.19216	0.541935	13.5258	0.56599	0.0174189	0.0558059	-0.0768328	0.0193712	0.0213213	0.159589	0.25	0.0382075	0.205407	0.161097	X30120
8:108043599:GAA:G	RSPO2	G	-0.0152	0.0022	11.6463	16.9	4.814	4	0.3069	0	107500870	108816739	1315869	939_7	115206	chr8_108043599_GAA_G	intron_variant	MODIFIER	0.504229	0.356816	0.538126	12.0456	0.221733	0.0356115	0.0215244	-0.13405	-0.0156545	-0.00984789	0.0427381	0.288389	0.0133885	0.24074	0.150349	tbil
8:108048439:C:T	RSPO2	T	0.0127	0.0018	11.6405	18.3	4.895	4	0.2982	0	107500541	108773963	1273422	434_24	88813	chr8_108048439_C_T	intron_variant	MODIFIER	0.180755	0.0143813	1.49889	11.3961	0.559663	-0.0065327	-0.00100962	0.0602149	0.0128266	0.0149869	0.641404	0.465137	0.417658	0.465613	0.479974	X50
8:108049818:T:G	RSPO2	G	0.0127	0.0021	9.10414	46.7	7.503	4	0.1116	0	107514844	108698579	1183735	1119_4	56893.5	chr8_108049818_T_G	intron_variant	MODIFIER	1.61523	0.742393	0.124819	8.22681	1.46257	0.0351748	-0.0362524	-0.00996431	0.0122868	0.0316839	0.558131	0.490708	0.512342	0.463029	0.489251	bild
8:108358369:C:T	EIF3E	T	-0.0152	0.0023	10.6929	0	1.531	4	0.8211	0	107551206	109072515	1521309	1135_16	46508.5	chr8_108358369_C_T	intron_variant	MODIFIER	0.446048	0.0780186	0.14767	10.1974	1.00945	-0.0227318	0.00620478	0.0182362	-0.0151064	-0.0258502	0.0987074	0.259848	0.0984004	0.276678	0.308894	igf1
8:109094580:T:C	TRHR	C	-0.0128	0.0021	8.90101	4.8	4.201	4	0.3795	0	108544613	109594932	1050319	1323_15	24807.5	chr8_109094580_T_C	intron_variant	MODIFIER	0.431087	0.815034	0.0147995	7.76254	1.95692	-0.0130117	-0.0379816	-0.00116269	-0.0122302	-0.0410392	0.554678	0.491984	0.566302	0.606024	0.728353	X4080
8:109095596:G:A	TRHR	A	0.0165	0.002	15.4188	0	1.218	4	0.8751	0	107723629	109833032	2109403	623_14	317266	chr8_109095596_G_A	intron_variant	MODIFIER	0.326687	0.00864332	0.22784	14.6455	1.32141	0.010318	-0.000714898	0.0154698	0.0165018	0.0282364	0.510625	0.351321	0.512554	0.489726	0.546082	cre
8:10982293:C:T	XKR6	T	-0.0193	0.002	20.9352	0	1.564	4	0.8152	0	7730708	12890376	5159668	675_1	671751	chr8_10982293_C_T	intron_variant	MODIFIER	0.91377	1.17993	0.235725	19.6474	0.61207	-0.0236709	-0.04961	-0.08838	-0.0190275	-0.0172697	0.636511	0.598846	0.00778302	0.529034	0.375328	X30210
8:110480631:G:A		A	1.0804	0.1881	8.03189	0	0	0	1	0	109980631	110980631	1000000	847_10	0	chr8_110480631_G_A						8.03196					1.0804					3.05911e-05		X30160
8:11493711:A:C	BLK	C	0.0425	0.0024	68.7703	0	1.19	4	0.8798	0	7730708	12846447	5115739	764_1	1.20513e+06	chr8_11493711_A_C	intron_variant	MODIFIER	2.06908	0.158712	0.567232	64.9664	2.89115	0.0532884	0.0145097	0.0355786	0.0422792	0.0507844	0.176155	0.174404	0.716138	0.261271	0.347808	nap
8:11532365:AT:A	BLK	A	-0.0112	0.0021	7.37592	3.8	4.156	4	0.3853	0	11032365	12032365	1000000	518_3	0	chr8_11532365_AT_A	intron_variant	MODIFIER	0.501848	0.636019	0.130072	7.32285	0.757135	0.0148732	-0.0373072	-0.0104774	-0.0114732	-0.0194879	0.436738	0.247679	0.724552	0.358429	0.458002	X30090
8:115475266:TTATATATATATATATATATATA:T	TRPS1	T	-0.0186	0.002	19.9889	62.3	10.623	4	0.03114	0	114896829	116502917	1606088	1143_21	224607	chr8_115475266_TTATATATATATATATATATATA_T	intron_variant	MODIFIER	2.15294	1.50852	0.252314	17.1909	3.06287	-0.0686622	-0.0566248	-0.0227001	-0.0175043	-0.0498555	0.094548	0.440587	0.149387	0.454266	0.345447	X30010
8:115544072:A:G	TRPS1	G	0.0198	0.002	21.5766	0	1.419	4	0.8409	0	114932023	116333503	1401480	1250_13	88691	chr8_115544072_A_G	intron_variant	MODIFIER	1.10811	0.694628	0.0307173	19.9979	1.30823	0.0300307	0.0341721	-0.00349842	0.0194757	0.0295465	0.756384	0.569254	0.85132	0.552586	0.63486	X30030
8:115555868:CA:C	TRPS1	C	0.0181	0.002	18.3435	0	1.829	4	0.7672	0	114936872	116333503	1396631	1131_15	79319.5	chr8_115555868_CA_C	intron_variant	MODIFIER	0.0346734	0.878577	0.157876	17.4618	1.18856	0.00181515	0.0397828	0.0156951	0.0180367	0.0276187	0.806706	0.556443	0.841894	0.542822	0.633337	X30020
8:115570689:TCA:T	TRPS1	T	-0.0146	0.0021	11.192	0	3.475	4	0.4817	0	114955975	116120592	1164617	504_19	32405.5	chr8_115570689_TCA_T	intron_variant	MODIFIER	1.4696	0.0162304	0.0208232	10.3049	1.07158	-0.0549226	0.00131792	-0.00255265	-0.0142072	-0.0270895	0.0860258	0.314408	0.127123	0.365551	0.304008	X30200
8:115583270:TA:T	TRPS1	T	-0.0311	0.002	52.6	0	1.26	4	0.8681	0	114896829	116616521	1719692	159_11	173405	chr8_115583270_TA_T	intron_variant	MODIFIER	0.897836	0.20371	0.527907	50.32	2.34235	-0.0403635	-0.0129859	-0.0416949	-0.0309379	-0.0427454	0.90555	0.5793	0.841745	0.563697	0.635266	X30190
8:115583270:TA:T	TRPS1	T	-0.0281	0.002	43.5556	0	0.39	4	0.9833	0	114896829	116616521	1719692	104_22	173405	chr8_115583270_TA_T	intron_variant	MODIFIER	0.348356	0.692459	0.0819341	42.3136	1.30013	-0.0198788	-0.0332393	-0.00860412	-0.0281875	-0.0295387	0.90555	0.5793	0.841745	0.563697	0.635266	X30130
8:115585408:T:C	TRPS1	C	-0.0122	0.0021	8.29379	0	3.04	4	0.5511	0	114952760	116132829	1180069	111_10	42613.5	chr8_115585408_T_C	intron_variant	MODIFIER	1.18786	0.718042	0.0298273	7.45951	0.701522	-0.0517133	-0.0347635	-0.00320851	-0.0117423	-0.0194901	0.914177	0.580663	0.841622	0.564799	0.636967	alt
8:115590232:T:C	TRPS1	C	0.0378	0.0021	68.8938	0	0.752	4	0.9448	0	114896829	116620504	1723675	149_10	168434	chr8_115590232_T_C	intron_variant	MODIFIER	0.615398	1.20593	0.950048	66.2289	1.74998	0.0328572	0.0524035	0.0652375	0.0377215	0.0369039	0.90709	0.58268	0.843467	0.568117	0.628047	apoa
8:115590232:T:C	TRPS1	C	0.0351	0.0021	60.8444	0	0.398	4	0.9826	0	114896829	116503225	1606396	74_15	109795	chr8_115590232_T_C	intron_variant	MODIFIER	0.479121	0.80118	0.613152	59.2695	1.16735	0.0270595	0.0398518	0.0478826	0.0352139	0.0283773	0.906814	0.58306	0.843106	0.568242	0.627362	hdl
8:115597953:T:C	TRPS1	C	-0.0251	0.0021	33.8297	50.5	8.088	4	0.0884	0	114896829	116622719	1725890	1135_17	161821	chr8_115597953_T_C	intron_variant	MODIFIER	0.883975	0.228161	0.360848	34.7862	0.331511	-0.032177	0.0145619	-0.0315794	-0.0259657	0.0111107	0.855758	0.614015	0.84319	0.562598	0.638855	igf1
8:115624054:A:C	TRPS1	C	-0.0227	0.0019	33.4571	0	1.778	4	0.7765	0	114899672	117075094	2175422	434_25	363329	chr8_115624054_A_C	intron_variant	MODIFIER	0.960301	0.00282695	0.0958227	33.0142	0.557186	-0.0495441	-0.00021238	-0.0101265	-0.0228134	-0.0162658	0.935981	0.617029	0.864135	0.601985	0.685077	X50
8:115635862:G:A	TRPS1	A	-0.0141	0.0022	9.44977	0	2.512	4	0.6425	0	115126748	116313464	1186716	62_10	84244	chr8_115635862_G_A	intron_variant	MODIFIER	0.546715	0.0881952	0.243014	9.61944	0.198144	-0.0233515	0.00771809	-0.0171972	-0.0145018	0.00757718	0.836427	0.210298	0.34114	0.290403	0.299083	trig
8:115636936:CA:C	TRPS1	C	0.0155	0.0023	10.9367	0	3.216	4	0.5223	0	115135862	116448504	1312642	1119_5	155247	chr8_115636936_CA_C	intron_variant	MODIFIER	0.542417	0.00110477	0.141577	11.1824	0.446471	-0.0251289	-0.000112388	0.0116771	0.0159713	0.0152111	0.841415	0.195575	0.294776	0.288149	0.299105	bild
8:115647504:C:T	TRPS1	T	-0.0216	0.0025	17.5411	44	7.137	4	0.1288	0	114903903	116447612	1543709	1267_29	28253.5	chr8_115647504_C_T	intron_variant	MODIFIER	0.0940155	0.653009	0.736049	17.9303	0.817046	-0.0122572	-0.0453974	-0.125156	-0.0220692	0.0342458	0.0243553	0.142006	0.0203848	0.205102	0.095756	X21001
8:115655407:A:G	TRPS1	G	-0.0411	0.0022	73.8002	28.6	5.6	4	0.2311	0	114903903	116596543	1692640	477_15	94816	chr8_115655407_A_G	intron_variant	MODIFIER	0.350615	0.45519	0.571764	74.409	0.140391	-0.0158606	-0.0331149	-0.0338799	-0.0420351	-0.00626828	0.147984	0.173237	0.306988	0.282101	0.212099	X30290
8:115655407:A:G	TRPS1	G	-0.0406	0.0023	70.1099	0	2.092	4	0.7189	0	114903903	116610373	1706470	756_11	101731	chr8_115655407_A_G	intron_variant	MODIFIER	0.562463	0.275587	0.985348	69.2696	0.717685	-0.0226392	-0.0225277	-0.049998	-0.0411092	-0.0232849	0.148001	0.173237	0.306988	0.282101	0.212099	X30280
8:115655407:A:G	TRPS1	G	-0.0375	0.0022	61.6878	38.9	6.548	4	0.1618	0	114903903	116423271	1519368	447_15	8180	chr8_115655407_A_G	intron_variant	MODIFIER	0.183539	0.237519	0.587709	62.7252	0.0230784	-0.00926317	-0.0196195	-0.0342864	-0.0385616	-0.00114918	0.147984	0.173237	0.306988	0.282101	0.212099	X30300
8:115655407:A:G	TRPS1	G	-0.0319	0.0023	44.561	29.9	5.71	4	0.2219	0	114962636	116370424	1407788	185_13	11123	chr8_115655407_A_G	intron_variant	MODIFIER	0.189703	0.340185	0.475632	45.4167	0.117995	-0.0096325	-0.0262993	-0.029718	-0.0327943	0.00537939	0.147984	0.173237	0.306988	0.2821	0.212099	X30240
8:115655407:A:G	TRPS1	G	-0.0275	0.0023	33.4692	33.2	5.986	4	0.2002	0	114962636	116370424	1407788	178_15	11123	chr8_115655407_A_G	intron_variant	MODIFIER	0.0836379	0.20631	0.34292	34.5211	0.242896	-0.00461564	-0.0173112	-0.0228174	-0.0284939	0.0100199	0.147984	0.173237	0.306988	0.282101	0.212099	X30250
8:115655407:A:G	TRPS1	G	-0.0231	0.0022	24.8069	0	2.781	4	0.5952	0	114903903	116490968	1587065	1264_21	42028.5	chr8_115655407_A_G	intron_variant	MODIFIER	0.194094	0.539193	0.626095	24.8142	0.0169239	-0.00946279	-0.0358617	-0.0352409	-0.0235665	0.000815697	0.14871	0.17479	0.310928	0.281893	0.212169	X49
8:115658120:C:T	TRPS1	T	-0.0336	0.0022	50.3397	57.8	9.48	4	0.05015	0	114846466	116391992	1545526	109_13	38891	chr8_115658120_C_T	intron_variant	MODIFIER	0.0476161	0.769467	1.32728	50.9413	0.458098	-0.0053842	-0.048598	-0.0614874	-0.0342989	0.0167855	0.0379902	0.172069	0.309122	0.280478	0.206347	chol
8:115658120:C:T	TRPS1	T	-0.0313	0.0022	44.3874	55.8	9.042	4	0.06006	0	114903903	116359456	1455553	102_14	26440.5	chr8_115658120_C_T	intron_variant	MODIFIER	0.212344	0.20272	1.56688	44.9895	0.467304	-0.0208127	-0.0171048	-0.0683575	-0.0320095	0.0170713	0.0380568	0.172329	0.308937	0.280518	0.206117	ldld
8:115658120:C:T	TRPS1	T	-0.028	0.0022	36.5194	56.7	9.235	4	0.05548	0	114903903	116359456	1455553	86_14	26440.5	chr8_115658120_C_T	intron_variant	MODIFIER	0.351772	0.060422	1.30808	37.2987	0.560077	-0.0312513	0.00576068	-0.0611069	-0.0286894	0.0194544	0.0380723	0.172786	0.309188	0.280455	0.206344	apob
8:115662691:T:TA	TRPS1	TA	-0.0265	0.0031	17.353	28.3	5.576	4	0.2331	0	114899672	116422387	1522715	1291_19	1661.5	chr8_115662691_T_TA	intron_variant	MODIFIER	3.42387	0.337736	0.606077	15.0916	0.601057	-0.0568099	-0.0348549	0.160036	-0.0253823	-0.0281706	0.283902	0.0890603	0.0100594	0.118198	0.0880004	X48
8:115688903:T:C	TRPS1	C	0.0193	0.0023	16.08	0	2.36	4	0.6699	0	114903903	116447612	1543709	1243_26	13145.5	chr8_115688903_T_C	intron_variant	MODIFIER	2.18939	0.538079	0.380169	14.3883	0.444454	0.039803	0.0373826	0.0229439	0.018731	0.0153314	0.494914	0.830499	0.638362	0.760478	0.777547	X23104
8:115758929:C:T	TRPS1	T	-0.0155	0.0025	9.57971	0	2.131	4	0.7117	0	115142851	116610240	1467389	800_9	117616	chr8_115758929_C_T	intron_variant	MODIFIER	0.3588	0.50007	0.114857	9.67512	0.0317216	-0.0193605	-0.0342438	0.00909046	-0.015981	0.00140553	0.144425	0.783928	0.587784	0.741018	0.666768	alb
8:115933106:T:G	-	G	0.0156	0.0028	7.60695	0	1.537	4	0.8201	0	115433106	116485390	1052284	1242_8	26142	chr8_115933106_T_G	intergenic_variant	MODIFIER	0.111978	0.0518645	0.0300872	7.3459	0.969111	0.00449983	0.00538295	-0.00779043	0.0157258	0.0377122	0.673644	0.857942	0.976473	0.837485	0.894895	X4079
8:115948504:A:G	LINC00536	G	-0.0236	0.0022	26.9965	0	3.749	4	0.441	0	115373561	116622719	1249158	1230_4	49636	chr8_115948504_A_G	downstream_gene_variant	MODIFIER	2.31516	1.1245	0.263139	25.2816	0.128938	-0.0460714	-0.0520805	-0.0188206	-0.0232841	-0.0061381	0.709269	0.663358	0.66866	0.600054	0.786511	vitd
8:115948504:A:G	LINC00536	G	-0.0209	0.0021	21.6465	0	3.997	4	0.4064	0	115373561	116622719	1249158	779_12	49636	chr8_115948504_A_G	downstream_gene_variant	MODIFIER	2.23886	0.502008	0.303123	20.5251	0.0461825	-0.0466752	-0.029353	-0.0210118	-0.0207314	0.00234162	0.708524	0.660166	0.671011	0.600188	0.788056	shbg
8:115948504:A:G	LINC00536	G	-0.013	0.0019	11.4132	32.1	5.894	4	0.2072	0	115136936	116614085	1477149	939_8	72993.5	chr8_115948504_A_G	downstream_gene_variant	MODIFIER	0.574394	0.300003	0.0840561	10.4684	2.43041	-0.0165782	0.018044	-0.00674908	-0.012652	-0.0472206	0.707996	0.6632	0.669182	0.600263	0.786798	tbil
8:115951146:T:G	LINC00536	G	0.024	0.002	31.6861	14.2	4.664	4	0.3236	0	115070709	116622719	1552010	581_5	104432	chr8_115951146_T_G	intron_variant	MODIFIER	0.587709	0.143607	1.01021	29.233	3.21071	0.0172878	0.00956243	0.0448653	0.0235571	0.0532225	0.683423	0.63141	0.638499	0.583274	0.703222	crp
8:11663570:A:T	-	T	-0.0285	0.002	43.7844	32	5.878	4	0.2084	0	7730708	12945607	5214899	62_1	1.32541e+06	chr8_11663570_A_T	intergenic_variant	MODIFIER	0.0888459	0.0482801	0.0718512	44.6216	0.784094	0.00350176	-0.00353838	-0.0115905	-0.0293956	-0.0219616	0.382662	0.458318	0.93747	0.526157	0.702851	trig
8:117172544:C:T	SLC30A8	T	-0.0575	0.0022	144.221	0	2.334	4	0.6745	0	114959324	117724732	2765408	266_10	830516	chr8_117172544_C_T	missense_variant	MODERATE	0.386695	0.918008	0.43127	141.564	2.96241	-0.0258241	-0.0481758	-0.0259724	-0.057943	-0.0562413	0.0766543	0.253552	0.450152	0.310529	0.236777	hba1c
8:117172786:G:A	SLC30A8	A	-0.0476	0.0023	90.6716	0	0.456	4	0.9776	0	116533280	117724732	1191452	629_3	43780	chr8_117172786_G_A	3_prime_UTR_variant	MODIFIER	0.940329	0.564388	0.585481	88.3659	1.86693	-0.045781	-0.0343528	-0.0344664	-0.0478747	-0.0428184	0.0777637	0.258018	0.457475	0.311177	0.237081	glu
8:11754356:A:G	GATA4	G	0.0129	0.0022	8.61744	0	2.54	4	0.6374	0	11253991	12278290	1024299	1230_2	11784.5	chr8_11754356_A_G	intron_variant	MODIFIER	0.159333	0.157858	0.405377	8.88491	0.234419	0.00748148	0.0109702	-0.090495	0.013333	-0.0107267	0.799843	0.445613	0.980568	0.584127	0.807133	vitd
8:117869640:T:A		A	0.0218	0.0032	10.8465	0	0.582	4	0.965	0	117350822	118418964	1068142	1243_27	15253	chr8_117869640_T_A			0.401319	0.361851	0.0877464	10.5925	0.254652	0.0511456	0.0253255	0.0166054	0.0220339	0.0110827	0.01537	0.20457	0.037714	0.106085	0.163896	X23104
8:117869640:T:A		A	0.0212	0.0032	10.4614	0	0.629	4	0.9598	0	117369632	118418964	1049332	1267_30	24658	chr8_117869640_T_A			0.296018	0.389653	0.064602	10.3016	0.178591	0.039909	0.0267427	0.01247	0.0215502	0.00821019	0.0153736	0.204418	0.037563	0.106043	0.164001	X21001
8:117869640:T:A		A	0.0194	0.0032	8.67203	0	1.193	4	0.8793	0	117369632	118394341	1024709	1291_20	12346.5	chr8_117869640_T_A			0.138194	0.0314152	0.239793	8.51197	0.646759	0.0209382	-0.00284204	-0.0404	0.0196	0.022804	0.0154277	0.204243	0.0374943	0.106042	0.16376	X48
8:11801600:A:G	AC069185.1	G	0.0154	0.002	13.3665	41.8	6.872	4	0.1428	0	10256765	12479113	2222348	94_2	433661	chr8_11801600_A_G	intron_variant	MODIFIER	0.604623	0.178059	0.583845	13.8113	0.823658	-0.0210163	0.011824	-0.0353983	0.0159523	0.0218636	0.218957	0.509666	0.683373	0.573959	0.651324	X30260
8:11803407:C:T	FDFT1	T	0.0133	0.002	10.2481	15	4.706	4	0.3188	0	11287695	12398295	1110600	58_1	39588	chr8_11803407_C_T	5_prime_UTR_variant	MODIFIER	0.607737	0.758849	0.0803027	10.5469	0.141377	-0.02103	0.0364876	0.00656196	0.0138291	0.00538716	0.220764	0.513836	0.675904	0.578785	0.652329	X30270
8:11807507:A:G	FDFT1	G	-0.0174	0.0024	12.3091	0	2.545	4	0.6366	0	11266541	12337477	1070936	185_2	5498	chr8_11807507_A_G	intron_variant	MODIFIER	0.241474	0.0153095	0.170273	11.5053	1.76639	-0.00964337	-0.00126145	-0.0138734	-0.017233	-0.0430148	0.752631	0.687642	0.729639	0.773724	0.796391	X30240
8:11807507:A:G	FDFT1	G	-0.0162	0.0024	10.7562	0	2.792	4	0.5933	0	11285950	12309259	1023309	178_2	9902.5	chr8_11807507_A_G	intron_variant	MODIFIER	0.0487896	0.203084	0.319198	9.99581	1.71174	-0.00227473	-0.0140365	-0.023205	-0.015984	-0.0420403	0.752631	0.687642	0.729639	0.773725	0.796391	X30250
8:11808009:A:G	FDFT1	G	-0.0176	0.0024	12.6223	0	1.154	4	0.8855	0	11258829	12348361	1089532	477_2	4414	chr8_11808009_A_G	5_prime_UTR_variant	MODIFIER	0.637703	0.0609331	0.595211	11.6067	1.07361	-0.0193419	-0.00481622	-0.037474	-0.0172571	-0.0312065	0.702495	0.688021	0.729157	0.773773	0.798682	X30290
8:11808009:A:G	FDFT1	G	-0.0168	0.0024	11.6451	0	1.46	4	0.8338	0	11260613	12309259	1048646	447_2	23073	chr8_11808009_A_G	5_prime_UTR_variant	MODIFIER	0.506939	0.178117	0.742133	10.5911	1.13604	-0.0162798	-0.0126615	-0.0435715	-0.0164413	-0.0323508	0.702495	0.688021	0.729157	0.773773	0.798682	X30300
8:11808562:G:C	FDFT1	C	0.0603	0.0102	8.42308	0	0	0	1	0	11303993	12310588	1006595	102_4	1271.5	chr8_11808562_G_C	missense_variant	MODERATE				8.42304					0.060265					0.00991559		ldld
8:118115711:C:A	EXT1	A	-0.0189	0.003	9.74812	53.1	8.537	4	0.07377	0	117600839	118642057	1041218	814_8	5737	chr8_118115711_C_A	upstream_gene_variant	MODIFIER	0.134433	1.99766	1.02214	9.02335	0.878769	0.00506363	-0.0951347	-0.0627056	-0.0188526	-0.030614	0.560466	0.84866	0.833255	0.864968	0.855177	X30220
8:118620955:C:T	SAMD12-AS1	T	0.0246	0.0035	11.9488	74	15.372	4	0.003988	0	118084922	119675470	1590548	662_24	259241	chr8_118620955_C_T	non_coding_transcript_exon_variant	MODIFIER	2.30045	1.68901	1.44738	11.4421	0.00930481	0.0639383	0.129791	-0.0749603	0.0248119	0.000614304	0.893203	0.938757	0.803066	0.906609	0.893349	X30180
8:11862718:G:C	CTSB	C	-0.0152	0.002	12.937	0	0.573	4	0.966	0	11157684	12393146	1235462	847_2	87303	chr8_11862718_G_C	intron_variant	MODIFIER	0.415497	0.249511	0.69265	12.2935	0.420144	-0.0138566	-0.0161303	-0.0355704	-0.0151207	-0.0126203	0.285426	0.312547	0.458255	0.440968	0.388761	X30160
8:11862718:G:C	CTSB	C	-0.0151	0.0021	12.5536	37.4	6.387	4	0.172	0	11157684	12393509	1235825	814_2	87121.5	chr8_11862718_G_C	intron_variant	MODIFIER	0.500212	0.117924	0.435972	12.9115	1.04082	0.0161826	-0.00887696	0.0254154	-0.0157206	-0.0246384	0.285426	0.312547	0.458255	0.440968	0.388761	X30220
8:118920650:C:T	TNFRSF11B	T	-0.0196	0.0026	13.7364	66.2	11.849	4	0.01851	0	118106522	119684776	1578254	675_10	25001	chr8_118920650_C_T	downstream_gene_variant	MODIFIER	0.0548771	0.189736	0.710164	11.9983	4.61011	0.00297148	0.0135525	-0.0367752	-0.0187702	-0.066326	0.131852	0.285369	0.481132	0.187134	0.311927	X30210
8:118920650:C:T	TNFRSF11B	T	-0.0165	0.0025	10.0712	71.8	14.191	4	0.00671	0	118104162	119684776	1580614	782_15	26181	chr8_118920650_C_T	downstream_gene_variant	MODIFIER	0.0821449	0.204516	0.835577	8.23424	5.12074	-0.00430932	0.0143796	-0.0407711	-0.0152965	-0.0703928	0.131852	0.285369	0.481132	0.187134	0.311927	X30150
8:118929038:A:G	TNFRSF11B	G	-0.0127	0.002	9.41409	22.7	5.173	4	0.27	0	118346930	119675470	1328540	596_18	82162	chr8_118929038_A_G	non_coding_transcript_exon_variant	MODIFIER	0.232592	1.0045	0.0497493	9.27505	1.01476	-0.0118023	0.0465432	-0.00442676	-0.0128122	-0.0254648	0.146607	0.313477	0.237972	0.46831	0.334699	X30120
8:118951308:A:G	TNFRSF11B	G	0.0473	0.002	125.745	0	1.331	4	0.8561	0	118177799	119906826	1729027	161_14	91004.5	chr8_118951308_A_G	intron_variant	MODIFIER	0.553147	0.473727	1.40012	123.218	1.99881	0.0364287	0.0272476	0.0690941	0.0475265	0.0390937	0.937806	0.690351	0.769788	0.542387	0.657598	alp
8:11898295:T:C	AC025857.1	C	0.0139	0.0021	10.6921	7.8	4.34	4	0.362	0	11287695	12846447	1558752	104_3	168776	chr8_11898295_T_C	upstream_gene_variant	MODIFIER	0.347179	0.593551	0.487339	11.0248	0.0249149	0.0109169	-0.029319	0.0674861	0.014419	-0.00116992	0.468728	0.47245	0.0450472	0.361554	0.24716	X30130
8:119086389:T:TG	COLEC10	TG	0.0173	0.0032	7.31444	15.6	4.74	4	0.3151	0	118586389	119586389	1000000	939_9	0	chr8_119086389_T_TG	intron_variant	MODIFIER	0.238539	0.489609	0.879266	7.44986	0.351609	0.0148257	0.0349864	-0.236291	0.017754	-0.0221519	0.0703886	0.14618	0.00803311	0.0927125	0.0555986	tbil
8:119178045:A:G	MAL2	G	0.0153	0.002	14.0628	0	2.811	4	0.59	0	118567509	119951368	1383859	702_11	81393.5	chr8_119178045_A_G	intron_variant	MODIFIER	0.662079	0.0738268	0.18304	14.2952	0.00863193	0.0180949	-0.00489675	-0.012123	0.0157994	0.000361836	0.584754	0.536765	0.579749	0.522464	0.33968	ggt
8:119204591:G:C	MAL2	C	-0.0135	0.0021	10.2383	31.6	5.852	4	0.2105	0	118574613	119938365	1363752	1090_9	51898	chr8_119204591_G_C	intron_variant	MODIFIER	2.05694	0.304787	0.561598	9.64362	0.0100479	-0.0437701	0.0187569	-0.030986	-0.0133549	-0.000417048	0.269095	0.389162	0.36965	0.44851	0.546335	ast
8:119406828:C:CA	AC021733.4	CA	-0.0274	0.0026	26.136	49.2	7.882	4	0.09601	0	118733685	120123644	1389959	1242_9	21836.5	chr8_119406828_C_CA	intron_variant	MODIFIER	0.727073	1.81458	1.33087	23.6404	2.25749	-0.0249929	-0.0773202	-0.349851	-0.0265558	-0.0551474	0.173037	0.223527	0.00594106	0.209951	0.151236	X4079
8:119450266:TC:T	AC021733.2	T	0.0206	0.0025	15.4542	30.1	4.292	3	0.2316	0	118839560	120064418	1224858	1323_16	1723	chr8_119450266_TC_T	intron_variant	MODIFIER	0.0777963	0.717366		15.9729	0.178561	0.00905108	-0.0416964		0.0212129	0.00866732	0.0305976	0.220172		0.220016	0.150915	X4080
8:119463118:G:T	AC021733.2	T	-0.0288	0.0021	41.3156	0	2.559	4	0.6341	0	117701488	120816880	3115392	434_26	203934	chr8_119463118_G_T	upstream_gene_variant	MODIFIER	0.167198	1.52758	0.251566	40.1463	0.992439	0.0177452	-0.0623042	-0.0390173	-0.0287298	-0.029346	0.0311847	0.263139	0.0432296	0.244293	0.181828	X50
8:119675429:T:A	ENPP2	A	-0.013	0.0022	8.67737	0	3.132	4	0.5359	0	119127330	120368724	1241394	1264_22	72598	chr8_119675429_T_A	upstream_gene_variant	MODIFIER	1.6004	0.0150325	0.185125	8.21007	0.0264764	-0.0330579	0.00115728	-0.0216513	-0.0129644	0.00105302	0.597913	0.352384	0.0882487	0.291291	0.398802	X49
8:119736926:C:T	TAF2	T	-0.0215	0.0026	16.4958	0	3.606	4	0.4619	0	119201470	120666767	1465297	543_19	197192	chr8_119736926_C_T	intron_variant	MODIFIER	1.02915	0.461571	0.2595	15.9226	0.845906	-0.0839142	-0.0393926	0.0169075	-0.0215504	-0.0240299	0.975657	0.885515	0.499276	0.810846	0.749144	cys
8:119736926:C:T	TAF2	T	-0.0152	0.0025	8.57251	31.9	5.873	4	0.2088	0	119236926	120249993	1013067	1143_22	6533.5	chr8_119736926_C_T	intron_variant	MODIFIER	0.66185	0.539431	0.226932	9.17322	0.207938	0.0602534	0.0436947	0.0149905	-0.0160479	-0.00817117	0.975443	0.884144	0.502592	0.810822	0.748395	X30010
8:119916266:ATT:A	DEPTOR	A	0.0114	0.002	8.03513	0	1.241	4	0.8713	0	119378322	120416278	1037956	705_13	18966	chr8_119916266_ATT_A	intron_variant	MODIFIER	0.0191821	0.425867	0.161892	8.09255	0.0685914	0.000773051	0.0240987	0.0233913	0.0117464	0.00257789	0.592305	0.38173	0.0570217	0.382461	0.546078	X30050
8:119916266:ATT:A	DEPTOR	A	0.0114	0.002	7.97798	0	1.072	4	0.8987	0	119416266	120416278	1000012	669_13	6	chr8_119916266_ATT_A	intron_variant	MODIFIER	0.151156	0.564116	0.212055	7.8477	0.0887352	0.00541993	0.0301232	0.0296187	0.0115496	0.00328854	0.592305	0.38173	0.0570217	0.382462	0.546078	X30040
8:119972622:CAAAAAAAAAAA:C	DEPTOR	C	-0.0144	0.0023	9.41942	22.9	5.19	4	0.2684	0	119236926	121208377	1971451	623_15	250030	chr8_119972622_CAAAAAAAAAAA_C	intron_variant	MODIFIER	0.178232	0.0452385	1.27813	9.68471	0.0732711	0.00696746	-0.00460452	-0.0569984	-0.0150414	0.00318543	0.738179	0.848113	0.608885	0.742785	0.747792	cre
8:119992656:A:AT	DEPTOR	AT	-0.0191	0.0021	18.1602	54.3	8.752	4	0.06762	0	119201470	120709291	1507821	518_13	37275.5	chr8_119992656_A_AT	intron_variant	MODIFIER	2.23693	0.191384	0.780512	17.8633	0.2583	-0.0463868	0.0132387	-0.087344	-0.0193316	0.00863205	0.254486	0.295395	0.053016	0.297059	0.399902	X30090
8:120028312:C:T	DEPTOR	T	-0.0162	0.0021	13.9187	0	2.742	4	0.6019	0	119226399	120588216	1361817	308_15	121004	chr8_120028312_C_T	intron_variant	MODIFIER	1.26397	0.194521	0.218907	13.5773	0.124221	-0.03355	0.0134231	-0.0209052	-0.0163938	-0.0045477	0.228663	0.303936	0.137135	0.309202	0.474758	X30080
8:120047707:AAAAC:A	DEPTOR	A	0.0114	0.0021	7.32039	0	3.548	4	0.4706	0	119547707	120549640	1001933	581_6	966.5	chr8_120047707_AAAAC_A	intron_variant	MODIFIER	1.27369	0.138404	0.383311	7.09087	0.0811803	0.0722803	-0.00904761	0.0210692	0.0113085	0.00422482	0.0455927	0.421946	0.531961	0.385519	0.156554	crp
8:120855540:T:C	-	C	-0.0219	0.0023	21.401	0	1.487	4	0.829	0	120328916	121441567	1112651	149_11	29701.5	chr8_120855540_T_C	intergenic_variant	MODIFIER	0.00344403	0.279163	0.279811	21.125	0.785389	-0.000180101	-0.0175372	-0.0200982	-0.0223118	-0.0226235	0.248034	0.58268	0.706133	0.683779	0.704377	apoa
8:120855540:T:C	-	C	-0.0211	0.0022	20.2831	0	2.794	4	0.5928	0	120336118	121416014	1079896	74_16	20526	chr8_120855540_T_C	intergenic_variant	MODIFIER	0.0381303	0.331181	0.971329	20.0695	0.367199	0.00191045	-0.0202367	-0.0509874	-0.0214566	-0.0128279	0.247697	0.582445	0.706286	0.683742	0.704457	hdl
8:120904056:G:T	-	T	0.0116	0.0021	7.58436	31.9	5.877	4	0.2085	0	120358205	121407863	1049658	266_11	21022	chr8_120904056_G_T	intergenic_variant	MODIFIER	0.130411	0.744037	0.432179	6.77443	2.03544	0.00601403	0.0355946	-0.0291298	0.0111803	0.0391113	0.719624	0.461523	0.26999	0.419806	0.386871	hba1c
8:121657565:A:G	HAS2-AS1	G	-0.0126	0.0021	8.54061	0	1.463	4	0.8332	0	121148860	122173213	1024353	1250_14	3471.5	chr8_121657565_A_G	intron_variant	MODIFIER	0.534159	0.443413	0.473361	8.21903	0.0682091	-0.0163719	-0.0250302	-0.0379114	-0.012599	0.00328322	0.324304	0.371704	0.150566	0.337442	0.198129	X30030
8:121776529:A:G	HAS2-AS1	G	0.0186	0.0033	7.58838	54.7	8.823	4	0.06569	0	121170371	122276529	1106158	1143_23	53079	chr8_121776529_A_G	intron_variant	MODIFIER	1.7087	0.146097	0.0804254	8.29417	0.0678998	-0.15711	-0.0176411	-0.0269358	0.0198467	-0.00376519	0.0122498	0.0829929	0.012017	0.099971	0.142096	X30010
8:122957408:G:A	ZHX2	A	-0.0112	0.002	7.52158	0	3.582	4	0.4655	0	122457408	123457408	1000000	518_14	0	chr8_122957408_G_A	intron_variant	MODIFIER	0.220389	0.255142	0.590331	7.14858	1.1707	-0.00777155	-0.0165738	0.0389447	-0.0111373	-0.0309374	0.533414	0.642963	0.782045	0.610195	0.76205	X30090
8:122968311:C:T	ZHX2	T	0.02	0.0019	25.6336	27.3	5.499	4	0.2398	0	122456965	123943308	1486343	434_27	231826	chr8_122968311_C_T	intron_variant	MODIFIER	0.019325	0.198548	1.00457	26.1492	0.18012	0.000775876	-0.0123566	0.0519756	0.0207079	0.00622755	0.519195	0.420112	0.256862	0.354066	0.393534	X50
8:122969632:G:A	ZHX2	A	-0.0272	0.0032	16.2716	0	0.764	4	0.9432	0	121857015	123554962	1697947	94_15	263644	chr8_122969632_G_A	intron_variant	MODIFIER	1.12443	0.202637	0.387401	14.6745	1.32392	-0.04308	-0.024794	-0.033855	-0.0265234	-0.0367175	0.105192	0.078279	0.149157	0.105475	0.187912	X30260
8:122969632:G:A	ZHX2	A	-0.0251	0.0032	13.9846	0	3.304	4	0.5083	0	122321688	123554962	1233274	58_12	31307	chr8_122969632_G_A	intron_variant	MODIFIER	1.68589	0.772657	0.765348	12.5548	0.379051	-0.0558968	-0.0693795	-0.055534	-0.0244058	-0.0149577	0.105179	0.078279	0.149157	0.105475	0.187912	X30270
8:122983037:G:A	AC104316.2	A	-0.0149	0.0024	9.56416	0	1.567	4	0.8147	0	122465032	123483037	1018005	596_19	9002.5	chr8_122983037_G_A	intron_variant	MODIFIER	0.0986594	0.179546	0.50092	9.43948	0.452113	-0.00428642	0.014314	-0.0356165	-0.015202	-0.0138109	0.256924	0.213142	0.19033	0.235318	0.367191	X30120
8:123137266:G:C	TBC1D31	C	-0.0121	0.0021	8.28383	6.4	4.272	4	0.3705	0	122619700	123658018	1038318	1264_23	1593	chr8_123137266_G_C	intron_variant	MODIFIER	0.116111	0.766827	0.0538543	8.20277	0.985101	-0.00440655	0.0377754	-0.00535858	-0.012373	-0.024591	0.604723	0.310484	0.185871	0.346338	0.308533	X49
8:123755830:A:G	-	G	-0.0132	0.0024	7.32753	0	1.582	4	0.8121	0	123255830	124255830	1000000	870_10	0	chr8_123755830_A_G	intergenic_variant	MODIFIER	0.493688	0.718889	0.134746	6.90513	0.378264	-0.0204208	-0.0468393	0.0108116	-0.0130684	-0.0137545	0.208491	0.803484	0.659103	0.725053	0.718062	ca
8:124480404:TA:T	RNF139	T	0.0127	0.002	9.99913	0	1.817	4	0.7694	0	123951303	125049114	1097811	580_17	19804.5	chr8_124480404_TA_T	intron_variant	MODIFIER	0.536848	0.210337	0.528365	9.78291	0.247882	0.0153583	0.013748	-0.0468537	0.0128395	0.0104787	0.459512	0.351838	0.11098	0.350056	0.187738	X30100
8:125327265:CAAAAAA:C	NSMCE2	C	0.0186	0.002	20.6047	60.5	10.121	4	0.03844	0	124336677	125884312	1547635	308_16	216770	chr8_125327265_CAAAAAA_C	intron_variant	MODIFIER	0.839725	0.658475	1.12243	21.2667	0.23783	0.0321949	0.0329609	-0.0498802	0.019266	-0.00804813	0.141132	0.609915	0.554901	0.545105	0.41285	X30080
8:125327265:CAAAAAA:C	NSMCE2	C	0.0174	0.002	17.6962	61.2	10.303	4	0.03561	0	124252295	125932221	1679926	518_15	235007	chr8_125327265_CAAAAAA_C	intron_variant	MODIFIER	1.29305	0.234136	0.567983	18.4596	0.657664	0.0433972	0.0145749	-0.0313748	0.018084	-0.0178284	0.141132	0.609915	0.554901	0.545105	0.41285	X30090
8:125327265:CAAAAAA:C	NSMCE2	C	-0.0103	0.0018	7.59929	0	3.862	4	0.425	0	124817488	125836888	1019400	939_10	77	chr8_125327265_CAAAAAA_C	intron_variant	MODIFIER	1.2283	0.470624	0.0367812	7.28075	0.428937	-0.0388509	0.0244065	-0.00292732	-0.0102175	-0.0120609	0.14066	0.611195	0.554284	0.545394	0.412781	tbil
8:125328151:CT:C	NSMCE2	C	0.0163	0.002	15.0026	0	2.917	4	0.5718	0	124764653	125995147	1230494	766_17	51749	chr8_125328151_CT_C	intron_variant	MODIFIER	0.1734	0.389253	0.43101	15.2495	0.14372	0.00865898	0.0218032	-0.0256982	0.0167365	0.00534086	0.146193	0.595804	0.54689	0.533594	0.391688	X30000
8:125338552:T:G	NSMCE2	G	0.0223	0.0039	7.84164	69.9	9.951	3	0.01898	0	124838552	125867239	1028687	756_12	14343.5	chr8_125338552_T_G	intron_variant	MODIFIER	0.865738	1.54662		8.23706	0.549902	-0.122571	-0.126053		0.0231514	0.0348935	0.00821902	0.0570508		0.0745293	0.0536253	X30280
8:125344207:T:C	NSMCE2	C	-0.0227	0.003	13.3882	26.1	5.412	4	0.2476	0	124805931	126107233	1301302	104_23	112375	chr8_125344207_T_C	intron_variant	MODIFIER	0.0918641	0.268182	0.0106935	12.2515	2.83351	0.00690821	0.0305957	-0.001198	-0.0223685	-0.0487393	0.0697554	0.0701787	0.161085	0.121867	0.333279	X30130
8:125468125:C:T	AC091114.1	T	0.04	0.0022	74.1429	69.8	13.238	4	0.01017	0	124834684	126168839	1334155	74_17	33636.5	chr8_125468125_C_T	intron_variant	MODIFIER	1.54652	0.916949	3.51342	72.6131	0.0603299	0.0341053	0.0439841	0.120277	0.0406285	-0.00259303	0.419432	0.53589	0.704173	0.654632	0.672359	hdl
8:125468125:C:T	AC091114.1	T	0.0185	0.0022	16.2319	67.4	12.274	4	0.01542	0	124838552	126137814	1299262	149_12	20058	chr8_125468125_C_T	intron_variant	MODIFIER	1.26533	0.624208	3.03601	15.2543	0.370265	0.0301103	0.0333814	0.110344	0.0183875	-0.0126525	0.419774	0.535052	0.702933	0.654459	0.672366	apoa
8:125469835:A:G	AC091114.1	G	0.022	0.002	27.2759	22.9	5.191	4	0.2683	0	124907696	126133566	1225870	94_16	50796	chr8_125469835_A_G	intron_variant	MODIFIER	0.358177	0.501113	0.0589455	27.948	0.313794	0.0124046	-0.0278892	-0.00474495	0.0228059	0.0102407	0.58083	0.399356	0.555663	0.505945	0.450285	X30260
8:125473052:T:A	AC091114.1	A	0.0244	0.002	32.4973	19.7	4.981	4	0.2893	0	124935066	126107233	1172167	504_20	48097.5	chr8_125473052_T_A	intron_variant	MODIFIER	1.54565	1.65939	0.355017	30.9542	0.623465	0.0309235	0.0648372	-0.0228717	0.0244442	0.0177681	0.545177	0.35443	0.542925	0.469111	0.349334	X30200
8:125477780:A:AT	AC091114.1	AT	-0.0274	0.002	40.7082	53.9	8.678	4	0.06968	0	124935066	125995147	1060081	662_25	12673.5	chr8_125477780_A_AT	intron_variant	MODIFIER	2.59435	1.87438	0.738497	38.1694	1.15897	-0.0438134	-0.0689877	0.038903	-0.0271464	-0.0276526	0.371971	0.352569	0.525472	0.462757	0.331204	X30180
8:125483576:C:T	AC091114.1	T	0.0204	0.002	22.8554	0	3.876	4	0.423	0	124761530	125995147	1233617	538_16	105238	chr8_125483576_C_T	intron_variant	MODIFIER	0.212829	1.52156	0.186006	21.5181	1.54784	0.00732537	0.0617071	0.0200088	0.0202279	0.0366444	0.316582	0.330231	0.128066	0.447931	0.247379	X30140
8:125483576:C:T	AC091114.1	T	-0.0169	0.002	16.6972	26.1	5.415	4	0.2473	0	123250465	126011281	2760816	204_17	852703	chr8_125483576_C_T	intron_variant	MODIFIER	0.0479973	0.047349	0.0372637	17.6629	0.49226	-0.00207005	-0.0036779	-0.0045455	-0.0177787	0.0164047	0.316885	0.330115	0.127945	0.447956	0.247416	X30110
8:125487789:C:G	AC091114.1	G	-0.0362	0.002	72.647	3.9	4.164	4	0.3843	0	124907696	126013821	1106125	702_12	27030.5	chr8_125487789_C_G	intron_variant	MODIFIER	0.622939	0.685475	0.141791	72.451	0.788602	-0.0182474	-0.0327616	0.0140262	-0.0369679	-0.0209666	0.305043	0.364442	0.145481	0.420229	0.309603	ggt
8:125487789:C:G	AC091114.1	G	-0.024	0.0021	30.8979	0	3.239	4	0.5187	0	124336677	126011281	1674604	185_14	313810	chr8_125487789_C_G	intron_variant	MODIFIER	0.762604	0.160358	0.0506075	31.1609	0.00870714	-0.0219435	-0.0110414	0.00580762	-0.0246102	0.000390382	0.303595	0.364102	0.146265	0.420202	0.308848	X30240
8:125487789:C:G	AC091114.1	G	-0.0192	0.0021	20.1394	7.1	4.306	4	0.3662	0	124957066	126011281	1054215	178_16	3615.5	chr8_125487789_C_G	intron_variant	MODIFIER	0.632125	0.0387529	0.010676	20.6933	0.255836	-0.0190699	0.00295903	0.00126509	-0.0199058	0.00923669	0.303595	0.364102	0.146265	0.420201	0.308848	X30250
8:125487789:C:G	AC091114.1	G	-0.0161	0.002	14.4837	0	1.641	4	0.8014	0	124347575	126011281	1663706	477_16	308361	chr8_125487789_C_G	intron_variant	MODIFIER	0.488958	0.125572	0.0666192	14.5934	0.0725268	-0.0157377	-0.00893075	-0.00747561	-0.0165116	0.00303797	0.303595	0.364102	0.146265	0.420201	0.308848	X30290
8:125487789:C:G	AC091114.1	G	-0.0128	0.002	9.36121	0	2.195	4	0.6999	0	124987789	126002434	1014645	447_16	7322.5	chr8_125487789_C_G	intron_variant	MODIFIER	0.443324	0.10211	0.0982368	9.54358	0.279096	-0.0145647	-0.00738373	-0.0106126	-0.0131696	0.00991623	0.303595	0.364102	0.146265	0.420201	0.308848	X30300
8:125487789:C:G	AC091114.1	G	-0.0117	0.002	8.51956	0	1.914	4	0.7516	0	124987789	125994452	1006663	669_14	3331.5	chr8_125487789_C_G	intron_variant	MODIFIER	0.0671294	0.0967318	0.117162	8.88982	0.0982733	-0.00276149	0.0070069	-0.0118742	-0.0122426	0.00392302	0.304578	0.36502	0.147502	0.42025	0.309923	X30040
8:125492141:CCACCAT:C	AC091114.1	C	-0.1007	0.002	569.344	74.9	15.937	4	0.003104	0	124898853	126248896	1350043	86_15	81733.5	chr8_125492141_CCACCAT_C	intron_variant	MODIFIER	0.321895	2.82958	1.27488	561.276	9.31286	-0.0167529	-0.0866985	-0.0576351	-0.101806	-0.0899144	0.878369	0.426003	0.547642	0.458206	0.478687	apob
8:125492141:CCACCAT:C	AC091114.1	C	-0.0972	0.002	492.015	21	5.063	4	0.2809	0	124441863	126235486	1793623	62_11	153466	chr8_125492141_CCACCAT_C	intron_variant	MODIFIER	1.73784	3.251	1.51683	480.775	8.40386	-0.0557334	-0.0947728	-0.0644714	-0.0979017	-0.0854752	0.878576	0.425688	0.54732	0.458007	0.478345	trig
8:125492141:CCACCAT:C	AC091114.1	C	-0.094	0.002	483.331	75.5	16.358	4	0.002574	0	124902913	126161665	1258752	102_15	40148	chr8_125492141_CCACCAT_C	intron_variant	MODIFIER	0.386708	2.57149	0.521283	478.415	6.96642	-0.0195076	-0.0817996	-0.0306493	-0.0952205	-0.0771253	0.878522	0.425821	0.547101	0.458037	0.4781	ldld
8:125492141:CCACCAT:C	AC091114.1	C	-0.0929	0.002	467.053	68.8	12.811	4	0.01224	0	124844207	126161665	1317458	109_14	10795	chr8_125492141_CCACCAT_C	intron_variant	MODIFIER	0.486592	2.76658	0.668636	459.778	8.24856	-0.0232957	-0.0859088	-0.0368108	-0.0938684	-0.0844875	0.878676	0.425744	0.547297	0.458002	0.478035	chol
8:125492141:CCACCAT:C	AC091114.1	C	-0.0773	0.002	336.203	0	0.474	4	0.976	0	124805931	126147595	1341664	161_15	15378	chr8_125492141_CCACCAT_C	intron_variant	MODIFIER	2.51127	2.76517	1.64191	325.742	6.2076	-0.0707297	-0.0843895	-0.0660611	-0.0774836	-0.0713914	0.878646	0.425556	0.547297	0.458002	0.477983	alp
8:125492141:CCACCAT:C	AC091114.1	C	-0.044	0.0021	99.0487	13.3	4.614	4	0.3292	0	124907696	126135563	1227867	111_11	29488.5	chr8_125492141_CCACCAT_C	intron_variant	MODIFIER	1.90561	0.773877	0.250926	97.8508	0.696013	-0.0601121	-0.0372233	-0.0163715	-0.0445918	-0.018568	0.878646	0.425933	0.547079	0.458041	0.478333	alt
8:125492141:CCACCAT:C	AC091114.1	C	0.0404	0.002	88.8729	38.7	6.53	4	0.1629	0	124639703	126133393	1493690	638_11	105593	chr8_125492141_CCACCAT_C	intron_variant	MODIFIER	0.336802	0.705131	0.00722805	89.6125	0.474342	0.0175409	0.0350173	0.000587132	0.0413942	0.0139113	0.878422	0.427219	0.549717	0.457979	0.478022	X30070
8:125492141:CCACCAT:C	AC091114.1	C	0.0302	0.002	48.5485	0	0.855	4	0.9309	0	124935066	126011281	1076215	623_16	18967.5	chr8_125492141_CCACCAT_C	intron_variant	MODIFIER	0.223554	0.818292	0.557307	47.2816	1.11981	0.0121829	0.0396087	0.0319539	0.0304342	0.0253628	0.878576	0.425283	0.54732	0.458008	0.478091	cre
8:125492141:CCACCAT:C	AC091114.1	C	0.0259	0.0021	34.9618	0.3	4.013	4	0.4042	0	124962114	125996326	1034212	1119_6	12921	chr8_125492141_CCACCAT_C	intron_variant	MODIFIER	2.21213	0.0384235	0.485764	33.3371	1.06961	0.0691055	-0.00300246	0.030381	0.0257014	0.0262048	0.880831	0.425221	0.549082	0.460778	0.483376	bild
8:125492141:CCACCAT:C	AC091114.1	C	0.0252	0.0021	33.0854	40.9	6.766	4	0.1488	0	124935066	126028848	1093782	266_12	10184	chr8_125492141_CCACCAT_C	intron_variant	MODIFIER	0.562633	0.377344	0.151471	34.114	0.0992233	-0.0284354	0.0223414	0.0111036	0.0260449	0.00381606	0.873645	0.426204	0.548583	0.457877	0.479431	hba1c
8:125492141:CCACCAT:C	AC091114.1	C	-0.0237	0.002	32.8542	0	3.268	4	0.514	0	124935066	125998974	1063908	705_14	25121	chr8_125492141_CCACCAT_C	intron_variant	MODIFIER	0.100802	0.035748	0.345255	33.3069	0.339672	0.00599587	-0.00267349	-0.0208855	-0.0243112	-0.0105274	0.878422	0.427219	0.549717	0.457977	0.478022	X30050
8:125492141:CCACCAT:C	AC091114.1	C	-0.0249	0.0021	32.5255	44.1	7.156	4	0.1279	0	124935066	126011281	1076215	423_8	18967.5	chr8_125492141_CCACCAT_C	intron_variant	MODIFIER	0.666358	0.0366717	1.28726	32.263	1.08634	0.0291238	-0.00275538	-0.0560359	-0.0253371	-0.0249779	0.878422	0.427219	0.549717	0.457979	0.478022	X30060
8:125492141:CCACCAT:C	AC091114.1	C	0.0228	0.002	29.1321	0	2.163	4	0.7057	0	124962064	125995147	1033083	1143_24	13535.5	chr8_125492141_CCACCAT_C	intron_variant	MODIFIER	0.05804	0.0339402	0.760723	28.5318	1.08527	-0.0037097	0.00256639	0.038953	0.0229408	0.0248987	0.878422	0.427219	0.549717	0.457979	0.478022	X30010
8:125492141:CCACCAT:C	AC091114.1	C	-0.0219	0.002	26.9646	6.3	4.267	4	0.3711	0	124752109	126013821	1261712	581_7	109176	chr8_125492141_CCACCAT_C	intron_variant	MODIFIER	1.05835	0.11478	0.187393	25.1858	2.61014	-0.0394858	0.00765318	-0.0119927	-0.0215859	-0.0431296	0.87877	0.425905	0.547458	0.458046	0.478632	crp
8:125492141:CCACCAT:C	AC091114.1	C	-0.0235	0.0022	26.5444	78.3	18.404	4	0.001029	0	124934926	126012793	1077867	800_10	18281.5	chr8_125492141_CCACCAT_C	intron_variant	MODIFIER	0.265618	2.65178	1.30679	27.4464	0.394488	-0.0151457	-0.0871882	0.0610986	-0.0243805	0.0125997	0.878973	0.425584	0.545214	0.458043	0.477551	alb
8:125492141:CCACCAT:C	AC091114.1	C	0.0195	0.002	21.8324	41.4	6.827	4	0.1453	0	124934926	126011281	1076355	1264_24	19037.5	chr8_125492141_CCACCAT_C	intron_variant	MODIFIER	0.023856	0.0162862	0.0246027	23.1886	0.369716	0.0015627	-0.00121374	-0.00197418	0.020529	-0.0111072	0.878199	0.426718	0.548011	0.45803	0.477984	X49
8:125492141:CCACCAT:C	AC091114.1	C	0.0177	0.002	17.4791	0	1.388	4	0.8463	0	124345117	125995147	1650030	1250_15	322009	chr8_125492141_CCACCAT_C	intron_variant	MODIFIER	0.0241388	0.052544	0.802984	16.9224	0.77278	0.00162084	0.00391939	0.0415137	0.0177795	0.0198616	0.878422	0.427219	0.549717	0.457979	0.478022	X30030
8:125492141:CCACCAT:C	AC091114.1	C	0.0146	0.002	12.4896	0	2.162	4	0.706	0	124935066	126005785	1070719	543_20	21715.5	chr8_125492141_CCACCAT_C	intron_variant	MODIFIER	0.0945782	0.000951086	0.229579	12.6257	0.56117	-0.00594649	-7.48976e-05	-0.0154207	0.0149674	0.0155175	0.878809	0.4255	0.547297	0.457976	0.478138	cys
8:125492141:CCACCAT:C	AC091114.1	C	-0.0147	0.0022	10.9935	40.2	6.689	4	0.1533	0	124992141	126100271	1108130	1047_14	54065	chr8_125492141_CCACCAT_C	intron_variant	MODIFIER	0.376513	0.358743	0.965342	11.5675	0.218147	0.0201949	-0.0223227	0.0483912	-0.0153906	-0.00790929	0.878943	0.425287	0.545431	0.45808	0.477611	tp
8:125492141:CCACCAT:C	AC091114.1	C	-0.0139	0.0022	9.75375	0	3.847	4	0.4271	0	124964631	125994452	1029821	870_11	12599.5	chr8_125492141_CCACCAT_C	intron_variant	MODIFIER	0.400373	0.517001	0.315743	10.0639	0.177554	0.0211689	-0.0294208	0.0217158	-0.0143833	-0.0066645	0.879069	0.42582	0.545383	0.458059	0.477619	ca
8:125492141:CCACCAT:C	AC091114.1	C	0.0127	0.002	9.72909	0	2.103	4	0.7169	0	124966208	125994452	1028244	1267_31	11811	chr8_125492141_CCACCAT_C	intron_variant	MODIFIER	0.0362606	0.264704	0.0927132	10.0939	0.0555457	-0.00234592	0.0162434	-0.00670412	0.0131794	-0.00211705	0.878168	0.426543	0.548099	0.458049	0.478034	X21001
8:125492141:CCACCAT:C	AC091114.1	C	0.0123	0.002	9.05325	0	1.635	4	0.8024	0	124969835	125994452	1024617	1243_28	9997.5	chr8_125492141_CCACCAT_C	intron_variant	MODIFIER	0.00146332	0.287888	0.0416526	9.31772	0.0374932	-9.88698e-05	0.0174652	-0.00317713	0.0127167	-0.00145453	0.877767	0.42632	0.548357	0.458033	0.477888	X23104
8:125493898:C:T	AC091114.1	T	-0.0254	0.0021	31.9378	13.5	4.624	4	0.3281	0	124934926	126096390	1161464	434_28	21760	chr8_125493898_C_T	intron_variant	MODIFIER	0.0232023	1.94221	0.018197	31.3212	0.511241	0.00295221	-0.0875857	0.00186297	-0.0255006	-0.0154051	0.0283797	0.157148	0.177722	0.237734	0.288986	X50
8:125494452:G:A	AC091114.1	A	-0.0142	0.0021	11.1245	0	3.166	4	0.5305	0	124963528	125994452	1030924	596_20	15462	chr8_125494452_G_A	intron_variant	MODIFIER	1.08432	0.982575	0.169041	10.5152	0.110156	-0.0343126	-0.0459755	0.0173832	-0.0139758	-0.00493652	0.171532	0.31478	0.134198	0.392719	0.217071	X30120
8:125495147:C:A	AC091114.1	A	-0.0277	0.0022	34.2552	0	1.644	4	0.8009	0	124942361	126013687	1071326	1090_10	17123	chr8_125495147_C_A	intron_variant	MODIFIER	1.51634	1.03329	0.520271	32.2031	0.930844	-0.0549812	-0.0457598	-0.0322091	-0.0273186	-0.0270276	0.901502	0.564577	0.721304	0.698564	0.770704	ast
8:125498096:A:G	AC091114.1	G	-0.0134	0.0023	8.55455	0	0.409	4	0.9817	0	124998096	126004746	1006650	847_11	3325	chr8_125498096_A_G	intron_variant	MODIFIER	0.167853	0.204959	0.0245951	8.35035	0.467906	-0.00635866	-0.0129325	0.0025304	-0.0136255	-0.0137799	0.647011	0.410834	0.813915	0.286408	0.544889	X30160
8:125504746:T:C	AC091114.1	C	-0.0153	0.0022	11.6459	0	0.495	4	0.974	0	124998096	126005785	1007689	814_9	2805.5	chr8_125504746_T_C	intron_variant	MODIFIER	0.334036	0.66672	0.164826	11.0629	0.461456	-0.0198655	-0.0333789	-0.0153856	-0.0151749	-0.0136322	0.897415	0.514147	0.835142	0.340447	0.577709	X30220
8:125546108:G:C	AC091114.1	C	-0.0111	0.002	7.36502	30.4	5.747	4	0.2189	0	125046108	126046108	1000000	729_14	0	chr8_125546108_G_C	downstream_gene_variant	MODIFIER	1.26422	0.205735	0.0793337	7.34614	0.758416	0.0540436	-0.013684	-0.00795104	-0.0112402	-0.01969	0.0867991	0.371035	0.178105	0.488063	0.415571	ua
8:125601316:G:A	-	A	-0.0167	0.002	16.0042	0	3.158	4	0.5318	0	124613057	126107233	1494176	675_11	241171	chr8_125601316_G_A	intergenic_variant	MODIFIER	0.367011	1.44212	0.162824	14.6478	1.37714	-0.0117157	-0.0567687	-0.0120251	-0.0163111	-0.0297647	0.516328	0.396687	0.340094	0.473293	0.438456	X30210
8:125601316:G:A	-	A	-0.0164	0.002	15.5547	0	2.509	4	0.6431	0	124986023	127066744	2080721	782_16	425068	chr8_125601316_G_A	intergenic_variant	MODIFIER	0.388815	1.38037	0.142457	14.3818	1.04441	-0.0121933	-0.0549268	-0.0105737	-0.0161231	-0.0247936	0.516328	0.396687	0.340094	0.473293	0.438456	X30150
8:125607233:T:A	-	A	-0.0153	0.002	13.6099	0	2.575	4	0.6313	0	124874363	126108459	1234096	159_12	115822	chr8_125607233_T_A	intergenic_variant	MODIFIER	0.0519852	0.273067	0.102372	13.6387	0.793423	-0.00268136	0.0169176	0.00837344	-0.0155982	-0.0206862	0.192476	0.408042	0.294104	0.477432	0.415793	X30190
8:126482491:T:TA	AC084116.2	TA	0.0342	0.0025	41.8804	0	2.961	4	0.5644	0	125975488	127075353	1099865	979_6	42929.5	chr8_126482491_T_TA	intron_variant	MODIFIER	0.441536	0.574666	0.460157	39.9271	2.55818	0.0137404	0.0380204	0.0273392	0.0344097	0.0519108	0.541565	0.185472	0.353794	0.20987	0.222903	bun
8:126508130:C:T	AC084116.3	T	0.0201	0.0035	8.09881	0	3.05	4	0.5495	0	125996993	127008130	1011137	766_18	5568.5	chr8_126508130_C_T	intron_variant	MODIFIER	1.07136	1.13441	0.359681	6.80989	0.811055	0.0389363	0.10434	0.02431	0.0189941	0.0277578	0.102887	0.0505013	0.27262	0.0889622	0.162224	X30000
8:127118337:T:TACAAAACACTTCATA	CASC19	TACAAAACACTTCATA	-0.0357	0.0051	11.6988	0	0.968	4	0.9147	0	126592942	127628239	1035297	1264_25	7746.5	chr8_127118337_T_TACAAAACACTTCATA	intron_variant	MODIFIER	2.12361	0.158525	0.423368	9.66381	0.821622	-0.0402072	0.0270691	-0.0293598	-0.035812	-0.0333886	0.397419	0.0354137	0.241427	0.033422	0.0998844	X49
8:12765778:G:GT	AC123777.1	GT	-0.0142	0.0022	9.86075	52.1	8.345	4	0.07974	0	12260348	13291659	1031311	74_4	10225.5	chr8_12765778_G_GT	downstream_gene_variant	MODIFIER	0.281189	0.472123	1.08434	10.7401	0.0722094	-0.0170996	0.029387	0.0529902	-0.0151843	0.00294497	0.0935016	0.294709	0.366878	0.334307	0.410732	hdl
8:127825090:G:T	PVT1	T	-0.0183	0.002	19.0373	0	1.081	4	0.8973	0	127313332	128629027	1315695	518_16	146090	chr8_127825090_G_T	intron_variant	MODIFIER	0.901252	0.62969	0.252888	17.7733	1.00628	-0.0371626	-0.0314162	-0.0167925	-0.017962	-0.0250866	0.889982	0.463609	0.514373	0.584116	0.649657	X30090
8:127825090:G:T	PVT1	T	-0.0144	0.002	12.2623	0	1.167	4	0.8836	0	127313332	128542635	1229303	308_17	102894	chr8_127825090_G_T	intron_variant	MODIFIER	0.90545	0.141371	0.147978	11.4978	0.802032	-0.037012	-0.00949765	-0.0104746	-0.0141124	-0.0213731	0.889982	0.463609	0.514373	0.584117	0.649657	X30080
8:127832475:G:A	PVT1	A	0.0125	0.002	9.375	0	3.097	4	0.5417	0	127327784	128346877	1019093	543_21	4855.5	chr8_127832475_G_A	intron_variant	MODIFIER	1.80181	0.424993	0.0302895	8.54745	0.181179	0.0377513	0.0240526	0.00242086	0.0121433	0.00660485	0.669352	0.444361	0.543195	0.544736	0.668986	cys
8:12785546:G:T	AC123777.1	T	-0.013	0.0021	9.04523	0	1.602	4	0.8085	0	11193556	13291209	2097653	779_2	543164	chr8_12785546_G_T	intron_variant	MODIFIER	0.318245	0.0747233	0.650764	8.94892	0.0438761	-0.0122684	0.0055525	-0.0365322	-0.01325	-0.00185213	0.276886	0.418465	0.35984	0.416219	0.436502	shbg
8:127948851:G:A	PVT1	A	-0.0171	0.0022	14.6048	0	3.577	4	0.4663	0	127397293	128584722	1187429	185_15	42156.5	chr8_127948851_G_A	intron_variant	MODIFIER	0.548844	0.239813	0.819032	13.6843	1.40011	-0.031204	0.016492	-0.0649517	-0.016771	-0.0318044	0.0764455	0.293973	0.12241	0.334639	0.331639	X30240
8:127948851:G:A	PVT1	A	-0.0157	0.0022	12.4819	13.4	4.617	4	0.3289	0	127416000	128584722	1168722	178_17	51510	chr8_127948851_G_A	intron_variant	MODIFIER	0.683254	0.303386	0.806177	11.5113	1.58188	-0.0363977	0.0198577	-0.0635766	-0.0152992	-0.034289	0.0764455	0.293973	0.12241	0.33464	0.331639	X30250
8:127951818:CT:C	PVT1	C	-0.0129	0.0021	8.90658	0	3.983	4	0.4083	0	127432261	128460475	1028214	477_17	5450	chr8_127951818_CT_C	intron_variant	MODIFIER	0.0325107	0.431726	0.127617	8.49063	1.57896	-0.00186818	0.0264798	-0.0127874	-0.0128136	-0.0342873	0.150999	0.291698	0.168916	0.347206	0.3327	X30290
8:127951818:CT:C	PVT1	C	-0.012	0.0021	7.73495	19.5	4.97	4	0.2904	0	127446525	128451818	1005293	447_17	2646.5	chr8_127951818_CT_C	intron_variant	MODIFIER	0.0928906	0.441003	0.114407	7.18642	1.95348	-0.00501535	0.0268085	-0.0114994	-0.0117054	-0.039123	0.150999	0.291698	0.168916	0.347206	0.3327	X30300
8:127953023:G:C	PVT1	C	-0.0319	0.002	54.0446	45.9	7.397	4	0.1163	0	127360637	128674817	1314180	705_15	64704	chr8_127953023_G_C	intron_variant	MODIFIER	0.177502	0.460605	0.0484838	55.4105	0.0743378	-0.010965	-0.0274005	0.0049688	-0.0329046	0.00295353	0.0890844	0.287969	0.166352	0.348271	0.343162	X30050
8:127953023:G:C	PVT1	C	-0.0302	0.002	48.3296	52.2	8.362	4	0.07918	0	127360637	128674817	1314180	669_15	64704	chr8_127953023_G_C	intron_variant	MODIFIER	0.498456	0.443368	0.0193841	49.6357	0.333135	-0.0254614	-0.0269087	-0.00205745	-0.0311027	0.0109435	0.0890844	0.287969	0.166352	0.348272	0.343162	X30040
8:127960475:A:G	PVT1	G	-0.0181	0.0021	16.7956	0	3.869	4	0.424	0	127393159	128584722	1191563	1131_16	28465.5	chr8_127960475_A_G	intron_variant	MODIFIER	0.944244	0.934543	0.58548	16.1143	0.404113	-0.0298986	-0.0460614	0.0462977	-0.0181192	-0.0129682	0.182655	0.291311	0.154336	0.344935	0.33152	X30020
8:127990173:G:A	PVT1	A	-0.0125	0.0021	8.21503	0	1.621	4	0.805	0	127487394	128498818	1011424	847_12	2933	chr8_127990173_G_A	non_coding_transcript_exon_variant	MODIFIER	0.110947	0.127249	0.211323	7.75956	1.13799	0.00617291	-0.00862277	-0.016251	-0.012349	-0.025416	0.130395	0.355547	0.242453	0.342735	0.458552	X30160
8:127996332:G:C	PVT1	C	-0.0123	0.0021	8.07186	2.1	4.085	4	0.3946	0	127490173	128498818	1008645	662_26	1836.5	chr8_127996332_G_C	intron_variant	MODIFIER	0.851556	0.120069	0.793293	7.98305	0.211151	-0.0311619	-0.00855961	0.0466745	-0.0125435	-0.00725304	0.129529	0.354989	0.242925	0.339877	0.454456	X30180
8:127998818:CCCTT:C	PVT1	C	-0.0234	0.0021	27.9809	37	6.346	4	0.1747	0	127466610	128533938	1067328	596_21	1456	chr8_127998818_CCCTT_C	intron_variant	MODIFIER	0.865956	0.130225	0.792259	28.1893	0.532204	-0.0265902	0.00910991	0.045362	-0.0240018	-0.0150719	0.21267	0.3535	0.249057	0.346036	0.462484	X30120
8:128047177:T:A	PVT1	A	0.0122	0.0021	8.35892	0	0.258	4	0.9923	0	127540794	128548996	1008202	423_9	2282	chr8_128047177_T_A	intron_variant	MODIFIER	0.316691	0.394874	0.208138	8.03188	0.225396	0.0102049	0.0222631	0.0152671	0.0122709	0.00786819	0.48522	0.59042	0.714185	0.576665	0.61854	X30060
8:128048558:G:A	PVT1	A	0.0144	0.0021	11.0024	0	3.335	4	0.5034	0	127436977	128548558	1111581	1250_16	55790.5	chr8_128048558_G_A	non_coding_transcript_exon_variant	MODIFIER	0.104216	0.000507242	1.04864	10.7869	0.609991	-0.00399544	4.02718e-05	0.0501257	0.0146777	0.0168426	0.449505	0.361307	0.625353	0.342941	0.540257	X30030
8:128048996:A:G	PVT1	G	-0.0181	0.0022	15.5698	0	2.476	4	0.6489	0	127539694	128584722	1045028	1047_15	13212	chr8_128048996_A_G	intron_variant	MODIFIER	1.04	0.0931597	0.722034	14.1611	1.40173	-0.0270618	-0.00708303	-0.0567326	-0.0176051	-0.0382246	0.625536	0.629926	0.868991	0.620574	0.781677	tp
8:128060720:A:G	PVT1	G	-0.0231	0.0022	25.0666	0	1.277	4	0.8653	0	127492074	128587257	1095183	764_12	21054.5	chr8_128060720_A_G	intron_variant	MODIFIER	1.3057	0.159335	0.747584	23.5642	0.890963	-0.0332831	-0.0112289	-0.0570355	-0.0227807	-0.0284489	0.714529	0.629827	0.867725	0.620986	0.789547	nap
8:128064263:C:T	PVT1	T	-0.0138	0.0021	10.6977	12	4.548	4	0.3369	0	127553828	128565757	1011929	266_13	4470.5	chr8_128064263_C_T	intron_variant	MODIFIER	1.76669	0.0428047	0.068735	10.4122	0.125279	-0.0406952	0.00318533	-0.00550531	-0.0139366	0.00468521	0.346834	0.512036	0.645749	0.51118	0.515867	hba1c
8:128118886:C:A	PVT1	A	0.0269	0.004	10.7359	0	2.603	4	0.6264	0	127614213	128643116	1028903	581_8	9778.5	chr8_128118886_C_A	intron_variant	MODIFIER	0.144117	0.283545	0.921077	9.92591	1.15666	-0.0298911	0.052116	0.10468	0.0261686	0.0489143	0.00765724	0.0239442	0.0382567	0.0669921	0.072686	crp
8:128151049:A:C	PVT1	C	0.0244	0.0021	29.7962	0	2.135	4	0.7109	0	126420537	128764460	2343923	434_29	558550	chr8_128151049_A_C	intron_variant	MODIFIER	2.29981	0.865869	0.285567	27.2547	1.14216	0.0455314	0.0396545	0.0183628	0.0238867	0.0258565	0.247058	0.325158	0.352928	0.236147	0.350873	X50
8:128177330:GA:G	PVT1	G	-0.0135	0.0023	8.41533	0	2.409	4	0.661	0	127651049	128691611	1040562	1143_25	6000	chr8_128177330_GA_G	intron_variant	MODIFIER	0.538064	1.27208	0.0103243	7.76728	0.302524	-0.0171047	-0.0523143	0.000869896	-0.0132769	-0.00989909	0.272257	0.366506	0.326814	0.250673	0.376945	X30010
8:128907386:C:CT	CCDC26	CT	0.0155	0.0021	12.8697	0	2.379	4	0.6664	0	127692016	129482588	1790572	623_17	320084	chr8_128907386_C_CT	intron_variant	MODIFIER	0.600477	0.710911	0.931497	12.0391	0.387143	0.0163723	0.036132	0.103592	0.0152756	0.0124663	0.492353	0.400755	0.0514244	0.389093	0.334658	cre
8:128938144:G:A	CCDC26	A	0.015	0.002	12.9562	0	1.855	4	0.7624	0	127994773	129482588	1487815	161_16	199464	chr8_128938144_G_A	intron_variant	MODIFIER	0.882088	0.0875089	0.575065	12.3063	0.571603	0.0256294	-0.00626868	0.0820186	0.0149111	0.017358	0.253326	0.395401	0.0364382	0.37844	0.292131	alp
8:128938598:C:T	CCDC26	T	0.0154	0.0022	11.3652	22.2	5.139	4	0.2734	0	127638743	129482588	1843845	1363_6	377932	chr8_128938598_C_T	intron_variant	MODIFIER	0.243542	0.00858272	0.714967	11.8582	0.463022	0.0101981	0.000704071	0.0983023	0.0161211	-0.0158024	0.254741	0.397699	0.0382788	0.383323	0.293106	phos
8:129472100:G:C	CCDC26	C	0.0189	0.0021	19.1585	60.6	10.152	4	0.03795	0	128969866	130957446	1987580	308_18	491556	chr8_129472100_G_C	intron_variant	MODIFIER	3.50551	2.14077	0.313762	16.4061	0.795196	0.0557973	0.0777446	0.0238846	0.0178198	0.0226684	0.322061	0.28277	0.212535	0.331358	0.261288	X30080
8:129472100:G:C	CCDC26	C	0.0181	0.0021	17.2236	48.5	7.76	4	0.1008	0	128670425	130182790	1512365	518_17	45492.5	chr8_129472100_G_C	intron_variant	MODIFIER	3.46279	1.27248	0.27622	15.003	0.467171	0.0558044	0.0553275	0.0218548	0.0171819	0.0154278	0.322061	0.28277	0.212535	0.331357	0.261288	X30090
8:129590682:T:C	CCDC26	C	-0.0555	0.0029	82.547	1.3	4.054	4	0.3987	0	127297311	130193065	2895754	675_12	845494	chr8_129590682_T_C	intron_variant	MODIFIER	0.167736	2.73317	0.296614	80.5056	1.11201	-0.0228533	-0.0979495	-0.0218072	-0.0559143	-0.0368036	0.0189245	0.225614	0.258255	0.143609	0.137505	X30210
8:129591389:C:T	CCDC26	T	0.0237	0.002	31.3137	25.7	5.38	4	0.2505	0	129045356	130182281	1136925	1143_26	22429.5	chr8_129591389_C_T	intron_variant	MODIFIER	3.75439	0.0954656	0.588939	28.9178	0.471178	0.0540719	0.00655867	0.0332626	0.023281	0.0145216	0.500288	0.521909	0.381951	0.573364	0.659069	X30010
8:129592026:AC:A	CCDC26	A	-0.037	0.0021	66.5753	0	2.481	4	0.648	0	127381855	130190565	2808710	782_17	805816	chr8_129592026_AC_A	intron_variant	MODIFIER	0.622084	1.27524	0.879784	64.7391	1.2142	-0.0177937	-0.0507781	-0.0457503	-0.037502	-0.0272184	0.381664	0.436709	0.696226	0.318743	0.475644	X30150
8:129592317:G:A	CCDC26	A	-0.0935	0.002	480.426	50.4	8.068	4	0.08911	0	128288524	131029681	2741157	104_24	66785.5	chr8_129592317_G_A	intron_variant	MODIFIER	5.50341	2.65505	0.580198	465.715	10.3562	-0.0674158	-0.0786441	-0.0331981	-0.0942621	-0.100415	0.45367	0.517126	0.380189	0.566237	0.656837	X30130
8:129592317:G:A	CCDC26	A	-0.0807	0.002	355.241	65.5	11.605	4	0.02054	0	128492458	130607564	2115106	159_13	42306	chr8_129592317_G_A	intron_variant	MODIFIER	5.94687	2.34482	0.217642	342.609	9.08778	-0.0709182	-0.0743754	0.0154273	-0.0811625	-0.0935003	0.45367	0.517126	0.380189	0.566237	0.656837	X30190
8:129592317:G:A	CCDC26	A	0.0398	0.002	84.7038	55.9	9.068	4	0.05942	0	128870993	130498452	1627459	662_27	92405.5	chr8_129592317_G_A	intron_variant	MODIFIER	2.04381	1.36546	4.65954	78.2516	2.75282	0.0366005	0.0530009	0.126124	0.0392533	0.0474425	0.45367	0.517126	0.380189	0.566237	0.656837	X30180
8:129592317:G:A	CCDC26	A	-0.0265	0.002	41.33	0	2.805	4	0.591	0	129057817	130849231	1791414	669_16	361207	chr8_129592317_G_A	intron_variant	MODIFIER	1.63862	0.575864	0.841546	40.0648	0.0900637	-0.0320299	-0.029291	-0.041459	-0.0267506	-0.00354989	0.453819	0.517453	0.380302	0.566229	0.657056	X30040
8:129592317:G:A	CCDC26	A	-0.0222	0.002	29.1591	0	3.6	4	0.4629	0	129058357	130182824	1124467	705_16	28273.5	chr8_129592317_G_A	intron_variant	MODIFIER	1.85472	0.91017	0.701261	27.7427	0.0120075	-0.0343787	-0.040133	-0.0362921	-0.0221403	-0.000509598	0.453819	0.517453	0.380302	0.566228	0.657056	X30050
8:129599503:C:CT	CCDC26	CT	-0.0377	0.0021	71.2934	53.5	8.608	4	0.07169	0	127482685	130183899	2701214	538_17	766211	chr8_129599503_C_CT	intron_variant	MODIFIER	0.370189	2.3091	2.08156	69.1595	1.04896	-0.010987	-0.0776391	-0.0837239	-0.0381162	-0.0256926	0.611182	0.616344	0.307547	0.637312	0.63756	X30140
8:129599503:C:CT	CCDC26	CT	-0.0367	0.0021	68.4034	25.8	5.388	4	0.2498	0	127482651	130183899	2701248	766_19	766228	chr8_129599503_C_CT	intron_variant	MODIFIER	0.622069	1.67344	0.715137	67.565	0.445076	-0.0166347	-0.0626072	-0.0406877	-0.0374415	-0.0137911	0.610881	0.616599	0.307729	0.637309	0.637961	X30000
8:129599503:C:CT	CCDC26	CT	-0.0238	0.0021	29.4235	0	3.662	4	0.4537	0	129018150	130514014	1495864	94_17	166579	chr8_129599503_C_CT	intron_variant	MODIFIER	0.00972854	0.567853	0.139926	29.3433	0.995681	-0.000426041	-0.030642	0.0111843	-0.02433	-0.0248176	0.611578	0.615618	0.306747	0.637336	0.637415	X30260
8:129599503:C:CT	CCDC26	CT	-0.0143	0.0021	10.8088	0	2.842	4	0.5847	0	129090035	130111859	1021824	756_13	1444	chr8_129599503_C_CT	intron_variant	MODIFIER	0.201714	0.116712	0.32346	11.0575	0.4597	0.0072952	0.00837477	-0.0225291	-0.0148455	-0.0143102	0.611578	0.615618	0.306747	0.637336	0.637415	X30280
8:129610423:A:G	CCDC26	G	0.0333	0.0026	36.5764	71.7	14.149	4	0.006834	0	127487394	130183899	2696505	504_21	774776	chr8_129610423_A_G	intron_variant	MODIFIER	0.130827	1.60675	5.16648	32.4493	2.24273	0.00954013	0.0674255	0.12926	0.0320356	0.0491219	0.0649665	0.26545	0.550943	0.187309	0.203855	X30200
8:129627294:G:A	CCDC26	A	0.0152	0.0022	11.4439	63.1	10.848	4	0.02832	0	129066229	130140806	1074577	814_10	23776.5	chr8_129627294_G_A	non_coding_transcript_exon_variant	MODIFIER	1.46421	0.636769	0.502017	9.70178	3.22205	0.0403351	0.0395147	-0.0282956	0.0141934	0.0528245	0.17736	0.21277	0.445519	0.334953	0.311381	X30220
8:129711482:A:G	AC103718.1	G	-0.0493	0.0022	107.289	0	2.468	4	0.6504	0	128970260	130978484	2008224	434_30	262890	chr8_129711482_A_G	intron_variant	MODIFIER	1.48418	1.68086	1.61375	103.316	1.78603	-0.0416756	-0.0794673	-0.0693149	-0.0495849	-0.034272	0.805247	0.161878	0.732388	0.203228	0.402216	X50
8:129724608:A:G	MTRF1LP2	G	-0.0163	0.0026	9.44382	0	2.994	4	0.5588	0	129205774	130247753	1041979	1264_26	2155.5	chr8_129724608_A_G	upstream_gene_variant	MODIFIER	1.45866	0.859588	0.470782	8.42176	0.038233	-0.0310489	-0.0543971	-0.0265751	-0.0159274	-0.00177009	0.505382	0.142707	0.471422	0.169372	0.22583	X49
8:129831:T:TA	-	TA	-0.0491	0.0027	73.6332	0	2.789	4	0.5937	0	0	662978	662978	580_1	201658	chr8_129831_T_TA	intergenic_variant	MODIFIER	0.502277	1.80115	0.029079	72.2073	0.941611	-0.0333355	-0.112713	0.00553387	-0.049186	-0.0423321	0.0462581	0.0903075	0.0414735	0.152532	0.0715312	X30100
8:129831:T:TA	-	TA	0.0487	0.0028	67.2358	59.9	9.975	4	0.04084	0	0	629831	629831	308_1	185084	chr8_129831_T_TA	intergenic_variant	MODIFIER	3.62971	1.03511	0.459269	65.6098	0.178522	0.12243	0.0796735	-0.0636672	0.0486894	0.0117269	0.0462581	0.0903075	0.0414735	0.152532	0.0715312	X30080
8:129831:T:TA	-	TA	0.0267	0.0028	20.4657	72.5	14.525	4	0.005796	0	0	629831	629831	518_1	185084	chr8_129831_T_TA	intergenic_variant	MODIFIER	3.76468	0.320328	0.404972	20.0384	0.539133	0.125955	0.0332031	-0.0586427	0.0267316	-0.0286383	0.0462581	0.0903075	0.0414735	0.152531	0.0715312	X30090
8:129959278:CACT:C	CYRIB	C	0.0192	0.0022	17.9813	0	3.753	4	0.4404	0	129083635	130982071	1898436	596_22	73575	chr8_129959278_CACT_C	intron_variant	MODIFIER	0.182281	0.0668161	1.28326	16.5388	1.92022	0.00769841	0.00476088	0.0550914	0.0188255	0.0361554	0.739672	0.434103	0.518632	0.308198	0.454565	X30120
8:130012455:A:G	CYRIB	G	-0.0166	0.0021	15.0277	0	2.437	4	0.6559	0	129342824	130930605	1587781	266_14	124260	chr8_130012455_A_G	intron_variant	MODIFIER	0.390958	0.164278	0.030435	14.3778	1.47591	-0.0162461	0.0114596	0.00251487	-0.016595	-0.031812	0.773032	0.628453	0.589828	0.538043	0.599201	hba1c
8:130013572:T:C	CYRIB	C	0.0165	0.002	15.3323	0	3.673	4	0.452	0	129463828	130722889	1259061	178_18	79786.5	chr8_130013572_T_C	intron_variant	MODIFIER	0.494811	0.255748	0.0791283	15.7154	0.339527	0.0169124	0.0163708	0.00615758	0.0170763	-0.0109419	0.7453	0.627369	0.595663	0.54194	0.599821	X30250
8:130013572:T:C	CYRIB	C	0.0161	0.002	14.582	0	3.285	4	0.5113	0	129469015	130722889	1253874	185_16	82380	chr8_130013572_T_C	intron_variant	MODIFIER	0.27814	0.150311	0.047709	15.1227	0.221386	0.0108214	0.0104816	-0.00386844	0.0167304	-0.00773522	0.7453	0.627369	0.595663	0.541939	0.599821	X30240
8:130013572:T:C	CYRIB	C	0.0142	0.002	11.6231	0	1.6	4	0.8088	0	129511861	130514213	1002352	447_18	535	chr8_130013572_T_C	intron_variant	MODIFIER	0.203101	0.467383	0.0109523	11.7237	0.00849546	0.00823779	0.026589	-0.000909889	0.0145751	-0.00035749	0.7453	0.627369	0.595663	0.54194	0.599821	X30300
8:130013572:T:C	CYRIB	C	0.0137	0.002	10.8979	0	1.993	4	0.737	0	129511861	130514213	1002352	477_18	535	chr8_130013572_T_C	intron_variant	MODIFIER	0.0708399	0.384503	0.145519	11.1528	0.0205981	0.00322144	0.0229665	-0.0107207	0.0141829	0.000856783	0.7453	0.627369	0.595663	0.54194	0.599821	X30290
8:130013713:G:C	CYRIB	C	-0.0276	0.002	42.1237	14.4	4.674	4	0.3224	0	128886750	130976839	2090089	58_13	81918.5	chr8_130013713_G_C	intron_variant	MODIFIER	0.156401	1.4984	0.286052	41.9374	0.25374	-0.00664548	-0.0598706	-0.0190254	-0.0281739	-0.0086163	0.744709	0.627369	0.591325	0.539742	0.598257	X30270
8:130013713:G:C	CYRIB	C	0.0132	0.0021	9.70708	0	2.483	4	0.6477	0	129512455	130514213	1001758	1119_7	379	chr8_130013713_G_C	intron_variant	MODIFIER	0.260636	1.19669	0.0575497	8.91007	0.871222	0.010541	0.0537021	0.0049363	0.0128457	0.0229955	0.74167	0.629204	0.59271	0.540559	0.599746	bild
8:130014014:A:G	CYRIB	G	-0.0151	0.002	13.3028	0	3.061	4	0.5476	0	129500241	130915208	1414967	638_12	193710	chr8_130014014_A_G	intron_variant	MODIFIER	0.0111192	0.457505	0.420014	13.5029	0.321494	-0.000525428	-0.0256294	0.0249786	-0.0155931	-0.0104477	0.737348	0.611214	0.5959	0.54233	0.604341	X30070
8:130014213:C:G	CYRIB	G	0.0181	0.0021	17.4757	0	3.869	4	0.424	0	129402712	130849231	1446519	423_10	111758	chr8_130014213_C_G	intron_variant	MODIFIER	0.143703	1.32829	0.215472	16.4308	1.41366	0.00785808	0.05198	-0.014569	0.0179392	0.0296525	0.856165	0.494987	0.573751	0.436525	0.531825	X30060
8:130014213:C:G	CYRIB	G	0.0121	0.0019	10.2305	4	4.167	4	0.3839	0	129474002	130514213	1040211	939_11	20105.5	chr8_130014213_C_G	intron_variant	MODIFIER	0.0633852	0.955683	0.329305	9.48526	1.45017	0.00350383	0.0397068	-0.0209774	0.011871	0.0281856	0.85435	0.497731	0.574002	0.43653	0.530679	tbil
8:130167314:GA:G	ASAP1	G	-0.0393	0.0019	95.1688	33.7	6.032	4	0.1968	0	129302557	131004825	1702268	580_18	13623	chr8_130167314_GA_G	intron_variant	MODIFIER	0.195792	0.661437	0.346309	94.54	1.99374	0.0099384	-0.0321549	-0.0216046	-0.0398633	-0.0369584	0.847424	0.474192	0.606268	0.453834	0.591775	X30100
8:130222889:A:T	ASAP1	T	-0.0165	0.002	16.0459	0	2.885	4	0.5772	0	129562899	130971110	1408211	204_18	44115.5	chr8_130222889_A_T	intron_variant	MODIFIER	0.00339458	0.112105	0.248409	16.5188	0.243458	0.00024056	0.00771856	0.0180259	-0.0170563	-0.00834419	0.889349	0.536019	0.68591	0.498506	0.625068	X30110
8:13057290:G:A	-	A	0.0115	0.002	7.88406	0	3.706	4	0.4472	0	12557101	13563852	1006751	1250_3	3186.5	chr8_13057290_G_A	intergenic_variant	MODIFIER	0.0290524	0.80933	0.131809	7.23306	1.4638	0.00122012	0.037801	-0.0100149	0.0112496	0.0303947	0.598689	0.538804	0.372997	0.527026	0.53585	X30030
8:13060689:C:G	-	G	0.0116	0.002	7.92118	0	1.463	4	0.8332	0	12538631	13563852	1025221	1131_2	9447.5	chr8_13060689_C_G	intergenic_variant	MODIFIER	0.167955	0.296667	0.10183	7.51175	0.973528	-0.0106375	0.0176131	0.0081149	0.0114442	0.0230901	0.101909	0.537876	0.349199	0.521865	0.500218	X30020
8:131770964:C:T	-	T	-0.9853	0.1805	7.31614	0	0	0	1	0	131270964	132270964	1000000	1090_11	0	chr8_131770964_C_T	intergenic_variant	MODIFIER				7.31609					-0.985284					3.36848e-05		ast
8:131870611:T:C	-	C	0.0199	0.0036	7.46827	12	4.547	4	0.337	0	131368298	132372719	1004421	1291_21	102.5	chr8_131870611_T_C	intergenic_variant	MODIFIER	1.37914	0.808691	0.283799	6.2778	1.15225	0.0378603	0.0792328	-0.0232018	0.0187485	0.0434356	0.181015	0.0564516	0.165066	0.0807495	0.0927813	X48
8:131871419:G:A	-	A	0.0179	0.0031	8.34419	0	3.568	4	0.4676	0	131359361	132373451	1014090	1243_29	5013	chr8_131871419_G_A	intergenic_variant	MODIFIER	0.240456	1.30913	0.00224494	7.56191	1.04768	0.00848837	0.0770299	-0.000183869	0.0177672	0.0305423	0.351386	0.12717	0.329014	0.114039	0.18377	X23104
8:131871419:G:A	-	A	0.0172	0.003	7.8216	6.4	4.274	4	0.3702	0	131359361	132373451	1014090	1267_32	5013	chr8_131871419_G_A	intergenic_variant	MODIFIER	0.300616	1.32424	0.0355495	6.86876	1.37601	0.0101287	0.0772619	-0.00279546	0.0167248	0.0365162	0.351499	0.127104	0.329821	0.114099	0.184634	X21001
8:132377408:T:C		C	1.0185	0.1725	8.44904	0	0	0	1	0	131877408	132877408	1000000	662_28	0	chr8_132377408_T_C						8.44912					1.01852					3.62561e-05		X30180
8:132792964:C:CT	PHF20L1	CT	0.0135	0.0022	9.41476	14.5	4.677	4	0.3221	0	132257825	133401280	1143455	94_18	36588.5	chr8_132792964_C_CT	intron_variant	MODIFIER	0.0682442	1.19385	0.570199	9.37015	0.179414	0.00404297	0.0514568	-0.0343105	0.0137944	0.00639267	0.134047	0.390826	0.332289	0.312066	0.44509	X30260
8:132867967:G:A	TG	A	-0.0123	0.0021	8.10579	0.7	4.028	4	0.4022	0	132267427	133401280	1133853	58_14	33613.5	chr8_132867967_G_A	intron_variant	MODIFIER	0.0987561	0.427428	0.6725	8.46666	0.000521714	0.00969374	-0.0239165	0.0381627	-0.0128629	2.19083e-05	0.952879	0.56975	0.659518	0.667779	0.547704	X30270
8:132870970:A:G	TG	G	0.0123	0.002	9.07608	3.1	4.127	4	0.3891	0	132273491	133401280	1127789	1143_27	33584.5	chr8_132870970_A_G	intron_variant	MODIFIER	0.248475	0.0435366	0.519771	9.65462	0.134318	0.00840308	-0.00316155	-0.0299116	0.013081	-0.00483932	0.4598	0.510397	0.56197	0.577743	0.482646	X30010
8:133056124:A:T	PTCSC1	T	-0.0139	0.002	11.3905	33.3	6	4	0.1991	0	132556124	133675474	1119350	675_13	59675	chr8_133056124_A_T	non_coding_transcript_exon_variant	MODIFIER	0.249804	0.151283	1.03276	11.9341	0.205441	-0.00866433	0.00989358	0.0474704	-0.0145858	-0.00712516	0.531618	0.500558	0.551179	0.506414	0.579511	X30210
8:133056124:A:T	PTCSC1	T	-0.0116	0.002	8.21517	53.1	8.527	4	0.07406	0	132556124	133613438	1057314	782_18	28657	chr8_133056124_A_T	non_coding_transcript_exon_variant	MODIFIER	0.122994	0.229989	1.50699	8.99223	0.024399	-0.00467723	0.0141018	0.0601674	-0.0125043	-0.000993628	0.531618	0.500558	0.551179	0.506414	0.579511	X30150
8:133074620:T:A	TG	A	0.0125	0.0022	7.7428	38.7	6.527	4	0.1631	0	132574620	133593803	1019183	308_19	9591.5	chr8_133074620_T_A	intron_variant	MODIFIER	0.21969	1.09124	0.155468	6.43525	2.54335	0.0131088	0.0530325	0.0106245	0.0115123	0.0439439	0.094548	0.25622	0.536051	0.261263	0.375911	X30080
8:133096209:C:T	TG	T	0.0135	0.002	11.0703	0	1.536	4	0.8202	0	132556124	133613438	1057314	204_19	11428	chr8_133096209_C_T	synonymous_variant	LOW	0.406023	0.959181	0.213187	10.5936	0.150747	0.0168526	0.0422023	0.0147331	0.0134815	0.00537731	0.178111	0.47345	0.402451	0.475157	0.448537	X30110
8:133247387:C:G	NDRG1	G	0.659	0.1176	7.68089	0	0	0	1	0	132747387	133798266	1050879	74_18	25439.5	chr8_133247387_C_G	intron_variant	MODIFIER				7.68079					0.659031					8.22229e-05		hdl
8:133320315:G:A	-	A	-0.0188	0.0027	11.3538	0	2.22	4	0.6953	0	132818804	133823109	1004305	543_22	641.5	chr8_133320315_G_A	regulatory_region_variant	MODIFIER	1.55334	0.142474	0.134266	10.7151	0.0624025	-0.0328051	0.0134332	-0.0164371	-0.0188286	-0.0033605	0.457618	0.147303	0.0945946	0.156061	0.149608	cys
8:133320717:C:T	-	T	-0.0165	0.0028	8.55862	0	2.36	4	0.6699	0	132819016	134067924	1248908	623_18	122753	chr8_133320717_C_T	TF_binding_site_variant	MODIFIER	0.261202	0.637125	0.303252	8.5739	0.0677248	-0.00865358	-0.0454573	0.0334471	-0.0170859	-0.00364551	0.420724	0.147736	0.0965717	0.156084	0.149724	cre
8:133539388:G:C	ST3GAL1	C	-0.0182	0.0025	12.1264	19.4	4.963	4	0.2911	0	133032887	134054443	1021556	1090_12	4277	chr8_133539388_G_C	intron_variant	MODIFIER	0.335068	0.690037	0.350478	12.6083	0.085595	-0.0109054	-0.0360391	0.0214379	-0.019342	0.00331283	0.508624	0.344411	0.598979	0.196025	0.434289	ast
8:13357934:A:G	DLC1	G	0.0126	0.0023	7.47939	0	2.348	4	0.6721	0	12857934	13859557	1001623	308_3	811.5	chr8_13357934_A_G	intron_variant	MODIFIER	0.662977	0.165002	0.3183	7.51513	0.0173852	0.0267032	-0.0132547	-0.0617152	0.012802	-0.000883681	0.132505	0.212031	0.0259189	0.247351	0.194538	X30080
8:13358024:A:G	DLC1	G	0.0137	0.0024	8.10969	0	2.478	4	0.6486	0	12857934	13864918	1006984	662_5	3402	chr8_13358024_A_G	intron_variant	MODIFIER	0.130495	0.899179	0.0150543	8.10107	0.0979334	-0.00690541	0.0498207	0.00382754	0.013909	0.00462513	0.132241	0.210908	0.0259434	0.247367	0.193644	X30180
8:133598917:A:C	-	C	0.0272	0.0025	26.4896	0	1.896	4	0.7549	0	133059375	135159475	2100100	1135_18	510508	chr8_133598917_A_C	intergenic_variant	MODIFIER	0.566895	0.914004	0.925029	25.1115	0.846198	0.0166277	0.0480752	0.0713063	0.0272219	0.0304741	0.419918	0.244129	0.113912	0.199356	0.143413	igf1
8:13405552:G:C	DLC1	C	-0.0123	0.002	8.76981	0	0.534	4	0.9701	0	12905552	13913499	1007947	766_2	3973.5	chr8_13405552_G_C	intron_variant	MODIFIER	0.721091	0.0118319	0.380018	8.18613	0.421158	-0.0187195	-0.000905423	-0.0232918	-0.0121809	-0.0130067	0.357085	0.541218	0.412818	0.591389	0.603471	X30000
8:134586022:T:C	ZFAT	C	-0.0361	0.0019	82.46	0	2.872	4	0.5794	0	133086015	135332495	2246480	434_31	376767	chr8_134586022_T_C	intron_variant	MODIFIER	0.534797	1.25189	0.961495	80.7364	1.20128	-0.0157801	-0.0515061	-0.0442679	-0.0365498	-0.0257337	0.327027	0.332866	0.528362	0.367417	0.487111	X50
8:134586022:T:C	ZFAT	C	-0.0116	0.0021	7.80688	0	0.736	4	0.9468	0	134085889	135125449	1039560	543_23	19647	chr8_134586022_T_C	intron_variant	MODIFIER	0.181789	0.0994913	0.335763	7.72729	0.227306	-0.00690772	0.00740866	-0.0208823	-0.0118755	-0.00760566	0.327612	0.330253	0.528234	0.367328	0.487413	cys
8:134590482:TCAC:T	ZFAT	T	-0.1119	0.0159	11.6916	0	0	0	1	0	134090482	135102310	1011828	1323_17	5914	chr8_134590482_TCAC_T	intron_variant	MODIFIER				11.6916					-0.111875					0.00444881		X4080
8:134601381:A:G	ZFAT	G	-0.0149	0.0021	12.0865	39.8	6.642	4	0.1561	0	134085889	135208212	1122323	623_19	45669.5	chr8_134601381_A_G	intron_variant	MODIFIER	0.903473	0.555366	0.961946	10.6802	2.06302	-0.022445	0.031001	-0.0470678	-0.0142736	-0.037626	0.371804	0.342264	0.534524	0.394906	0.497682	cre
8:134635797:T:C	ZFAT	C	-0.0166	0.002	16.1518	36.6	6.306	4	0.1774	0	134037830	135336244	1298414	1264_27	51240	chr8_134635797_T_C	intron_variant	MODIFIER	0.431566	0.173371	1.81577	16.0248	0.0467926	-0.0145465	0.0111732	-0.103474	-0.0168621	-0.00187977	0.269577	0.393759	0.883402	0.495947	0.640921	X49
8:134638240:G:A	ZFAT	A	0.0131	0.0021	9.21318	0	2.252	4	0.6896	0	134137605	135156979	1019374	308_20	9052	chr8_134638240_G_A	intron_variant	MODIFIER	0.845541	0.0339163	0.241275	9.15508	0.073505	0.0301555	-0.00265799	0.0156156	0.0133254	-0.00281498	0.151829	0.323431	0.51885	0.30504	0.492329	X30080
8:134639373:C:T	ZFAT	T	-0.0132	0.002	10.3501	71.1	13.849	4	0.007793	0	134104716	135215444	1110728	58_15	20707	chr8_134639373_C_T	intron_variant	MODIFIER	0.337975	0.759202	2.67069	10.7837	0.100961	-0.0114403	-0.0356293	0.112864	-0.0138095	0.00405746	0.622679	0.535064	0.817108	0.508876	0.679756	X30270
8:134640328:G:A	ZFAT	A	0.0219	0.0027	15.0939	0	2.379	3	0.4976	0	134032815	135279870	1247055	669_17	16014.5	chr8_134640328_G_A	intron_variant	MODIFIER	1.09335	0.516505		14.7121	0.0234571	0.0703167	0.0478468		0.021744	-0.00200372	0.0328963	0.0904196		0.156901	0.0567403	X30040
8:134648226:A:T	ZFAT	T	0.014	0.0023	8.79888	0	3.035	4	0.552	0	134046058	135236231	1190173	800_11	7081.5	chr8_134648226_A_T	intron_variant	MODIFIER	0.151097	0.00399523	0.218384	9.33761	0.187047	-0.00624383	-0.000332683	-0.0158817	0.0148323	0.00683318	0.303355	0.354039	0.511898	0.312262	0.501694	alb
8:134659475:C:G	ZFAT	G	0.0161	0.0023	11.2138	34.1	6.067	4	0.1942	0	134138240	135253232	1114992	266_15	36261	chr8_134659475_C_G	intron_variant	MODIFIER	1.66509	0.647743	0.180526	9.72299	1.80599	0.052922	0.0353638	-0.0128564	0.0152878	0.0385152	0.148745	0.302684	0.401569	0.260787	0.302715	hba1c
8:134715444:G:A	ZFAT	A	0.0243	0.0027	18.5564	0	2.037	4	0.7289	0	133996274	135282084	1285810	705_17	76265	chr8_134715444_G_A	upstream_gene_variant	MODIFIER	0.994868	0.886435	0.333106	17.7521	0.173128	0.0319233	0.071487	-0.136924	0.0241459	0.0129299	0.151599	0.0870776	0.00541942	0.154623	0.0560875	X30050
8:134715444:G:A	ZFAT	A	0.0177	0.0028	9.60328	0	2.041	4	0.7282	0	134105627	135231260	1125633	94_19	47000.5	chr8_134715444_G_A	upstream_gene_variant	MODIFIER	1.45681	0.0592343	0.249092	8.98207	0.0581493	0.0436739	0.00773645	0.116859	0.0173069	0.00494297	0.151313	0.0877559	0.0053012	0.154644	0.0559155	X30260
8:134725836:C:A	AC087045.2	A	-0.0204	0.0028	12.6282	0	0.714	3	0.8698	0	134084075	135282084	1198009	1143_28	42756.5	chr8_134725836_C_A	downstream_gene_variant	MODIFIER	0.796345	0.350105		12.1768	0.184518	-0.0442102	-0.0358842		-0.0202097	-0.0147945	0.0574534	0.0891199		0.154832	0.0480361	X30010
8:134735724:A:G	-	G	-0.0197	0.003	10.5421	0	1.602	3	0.6589	0	134140328	135235724	1095396	782_19	47698	chr8_134735724_A_G	intergenic_variant	MODIFIER	0.0545372	0.840829		10.2452	0.425553	0.00540654	-0.0680769		-0.01956	-0.0261868	0.0440226	0.089166		0.136241	0.0626365	X30150
8:134735724:A:G	-	G	-0.0171	0.003	8.1541	0	0.875	3	0.8315	0	134168086	135235724	1067638	675_14	33819	chr8_134735724_A_G	intergenic_variant	MODIFIER	0.0743937	0.670436		7.86932	0.343856	-0.00727144	-0.0582643		-0.0169881	-0.0221616	0.0440226	0.089166		0.136241	0.0626365	X30210
8:13505378:T:C	DLC1	C	-0.024	0.0044	7.36532	0	1.517	3	0.6783	0	13005378	14005378	1000000	1143_2	0	chr8_13505378_T_C	intron_variant	MODIFIER	0.0064798	0.147713		7.53816	0.36105	-0.00174022	-0.0232474		-0.0244357	0.0440669	0.00621118	0.049016		0.0565678	0.0162659	X30010
8:13514611:G:A	DLC1	A	-0.047	0.0037	35.712	27.1	5.49	4	0.2406	0	10766946	14037134	3270188	434_3	1112571	chr8_13514611_G_A	5_prime_UTR_variant	MODIFIER	0.180938	0.874161	0.662588	35.0061	1.53438	-0.0264657	-0.0590429	0.0575943	-0.0474502	-0.0609743	0.0146299	0.116678	0.0960659	0.0626343	0.0655624	X50
8:139586648:T:C	-	C	0.0113	0.0019	8.3156	52.9	8.5	4	0.07488	0	139086648	141871968	2785320	434_32	892660	chr8_139586648_T_C	intergenic_variant	MODIFIER	0.839146	1.38839	0.250436	6.7105	2.57513	0.0223102	0.0547531	0.0160467	0.0102604	0.0447252	0.690573	0.659075	0.576395	0.677084	0.69477	X50
8:139704244:C:T	KCNK9	T	-0.0488	0.0071	11.2923	3.4	3.106	3	0.3755	0	139204244	140624730	1420486	1323_18	210243	chr8_139704244_C_T	upstream_gene_variant	MODIFIER	0.627616	0.67112		11.2231	0.304418	0.185375	-0.158543		-0.048812	-0.0995272	0.00215398	0.0109993		0.0227429	0.00230119	X4080
8:140449762:T:C	TRAPPC9	C	0.0213	0.0036	8.53284	0	2.256	3	0.5209	0	139943941	141131205	1187264	638_13	87811	chr8_140449762_T_C	intron_variant	MODIFIER	0.0953476	1.27275		8.13754	0.201161	0.00584264	0.0694052		0.0211926	0.0159328	0.111974	0.157074		0.0851727	0.0495594	X30070
8:140498084:T:C	-	C	-0.0213	0.0028	13.7665	1.2	4.047	4	0.3997	0	139986057	141462858	1476801	94_20	226374	chr8_140498084_T_C	intergenic_variant	MODIFIER	0.133301	0.189441	0.245263	13.3861	1.62631	0.00780687	-0.0208424	0.0192055	-0.0215083	-0.0383374	0.882332	0.904663	0.749157	0.847105	0.761312	X30260
8:140561399:T:C	AGO2	C	0.0215	0.0035	8.9694	0	0.463	3	0.927	0	140061399	141061399	1000000	939_12	0	chr8_140561399_T_C	intron_variant	MODIFIER	0.00086869	0.0246492		8.72873	0.667843	-0.00020514	-0.00407817		0.021421	0.0338005	0.00710344	0.0480333		0.0743834	0.0632407	tbil
8:140564095:A:G	AGO2	G	0.0145	0.0022	10.1517	0	3.831	4	0.4293	0	139257474	141111772	1854298	204_20	379472	chr8_140564095_A_G	intron_variant	MODIFIER	0.462771	0.56841	0.790015	9.29611	1.24285	0.0322358	0.0332313	0.1949	0.0139945	0.0395231	0.948528	0.736168	0.989632	0.721203	0.86242	X30110
8:140618442:C:T	AGO2	T	-0.0339	0.0033	23.5211	0	1.765	3	0.6226	0	139986057	141521242	1535185	705_18	135208	chr8_140618442_C_T	intron_variant	MODIFIER	1.07237	0.254061		23.0856	0.292022	-0.1271	-0.0371503		-0.0338254	-0.0210053	0.990683	0.955811		0.902777	0.947993	X30050
8:140618442:C:T	AGO2	T	-0.033	0.0033	22.3095	0	0.341	3	0.9521	0	139986057	141506163	1520106	669_18	127668	chr8_140618442_C_T	intron_variant	MODIFIER	0.368425	0.252179		22.1021	0.24225	-0.0588263	-0.0373315		-0.0330629	-0.0181067	0.990683	0.955811		0.902777	0.947993	X30040
8:140618442:C:T	AGO2	T	-0.0248	0.0034	12.291	0	0.228	3	0.9729	0	140031782	141492294	1460512	58_16	143596	chr8_140618442_C_T	intron_variant	MODIFIER	0.057855	0.338842		11.9762	0.523725	-0.0123004	-0.0471648		-0.0246627	-0.0338928	0.990718	0.95508		0.902776	0.947827	X30270
8:140728488:T:C	PTK2	C	0.0123	0.002	9.22105	0	1.18	4	0.8813	0	140142705	141507179	1364474	102_16	96454	chr8_140728488_T_C	intron_variant	MODIFIER	0.0461184	0.708176	0.12614	8.68463	0.744422	0.00261973	0.0349263	0.0098777	0.0121518	0.019568	0.15591	0.575123	0.356763	0.518269	0.417764	ldld
8:140937585:T:TA	PTK2	TA	0.0136	0.002	11.0206	0	2.64	4	0.6198	0	140098961	141508482	1409521	109_15	133864	chr8_140937585_T_TA	intron_variant	MODIFIER	0.330123	1.11616	0.252258	9.92022	1.23655	0.0116443	0.0493473	0.0176276	0.013177	0.0275083	0.301937	0.615718	0.38779	0.544893	0.440673	chol
8:140937585:T:TA	PTK2	TA	0.0117	0.002	8.60398	22.8	5.183	4	0.2691	0	140142705	141505549	1362844	86_16	113458	chr8_140937585_T_TA	intron_variant	MODIFIER	0.0356892	1.01106	0.435367	7.5511	1.92469	0.00157577	0.045967	0.0274019	0.0111494	0.0363483	0.302048	0.615632	0.385756	0.544915	0.440345	apob
8:141190368:G:A	DENND3	A	-0.0138	0.0023	8.84285	0	3.415	4	0.4909	0	140690368	141725898	1035530	185_17	17765	chr8_141190368_G_A	synonymous_variant	LOW	0.448229	0.447056	1.05213	7.53179	1.51801	-0.0164907	-0.02999	-0.0503798	-0.0129582	-0.0316001	0.220409	0.213609	0.606747	0.267767	0.454363	X30240
8:141204282:A:G	SLC45A4	G	-0.0192	0.002	20.2761	41.9	6.887	4	0.142	0	140648835	141849528	1200693	756_14	44899.5	chr8_141204282_A_G	downstream_gene_variant	MODIFIER	0.138477	0.0601351	1.41997	19.4475	1.89543	0.00513112	0.00451333	-0.0610287	-0.0192381	-0.0364722	0.550497	0.436315	0.521446	0.49309	0.484527	X30280
8:141204282:A:G	SLC45A4	G	-0.0161	0.002	14.9477	0	3.24	4	0.5185	0	140690368	141746786	1056418	447_19	14295	chr8_141204282_A_G	downstream_gene_variant	MODIFIER	0.20233	0.353323	0.199721	13.7192	2.27114	-0.00715014	-0.0209311	-0.0139463	-0.0157956	-0.040481	0.550432	0.436315	0.521446	0.493092	0.484527	X30300
8:141217755:T:A	SLC45A4	A	0.0137	0.0022	9.59946	0	2.582	4	0.6301	0	140695805	141805737	1109932	764_13	33016	chr8_141217755_T_A	intron_variant	MODIFIER	0.0629061	0.288416	0.220988	9.92933	0.265518	0.00348634	0.018148	0.0194267	0.0142877	-0.00948533	0.828263	0.537592	0.812963	0.59559	0.598353	nap
8:141220724:C:T	SLC45A4	T	0.0237	0.0021	29.1727	0	2.05	4	0.7265	0	140690106	141804268	1114162	1090_13	26463	chr8_141220724_C_T	intron_variant	MODIFIER	1.10018	0.0566501	0.0994625	28.8668	0.224546	0.0306704	0.00414864	0.00907548	0.0241242	0.00783305	0.765634	0.537764	0.810068	0.593694	0.590954	ast
8:141225259:T:G	AC011676.5	G	-0.0199	0.0022	18.8867	51.6	8.271	4	0.08215	0	140690106	141745432	1055326	1047_16	7490	chr8_141225259_T_G	non_coding_transcript_exon_variant	MODIFIER	0.25351	0.0427685	0.370005	20.2381	0.540445	-0.0118915	0.00335622	0.0303062	-0.0210314	0.0165922	0.177139	0.460591	0.186741	0.401768	0.410021	tp
8:141225898:T:C	AC011676.5	C	0.0162	0.002	15.0586	55.8	9.046	4	0.05997	0	140690368	141746786	1056418	477_19	7321	chr8_141225898_T_C	non_coding_transcript_exon_variant	MODIFIER	0.279183	0.610136	0.239198	13.8674	3.36339	-0.0097405	0.03225	0.0162114	0.015892	0.0516583	0.361357	0.63135	0.44747	0.517205	0.536085	X30290
8:141225898:T:C	AC011676.5	C	0.0114	0.002	7.78569	54.4	8.764	4	0.06728	0	140690368	141725898	1035530	178_19	17765	chr8_141225898_T_C	non_coding_transcript_exon_variant	MODIFIER	0.0843927	0.738938	0.237776	6.92447	2.91672	-0.00343293	0.0366233	-0.0160703	0.0109667	0.0474431	0.361357	0.63135	0.44747	0.517205	0.536085	X30250
8:141226339:C:A	AC011676.5	A	0.0179	0.0021	16.583	0	2.804	4	0.5911	0	140690106	141850638	1160532	596_23	44033	chr8_141226339_C_A	non_coding_transcript_exon_variant	MODIFIER	0.144143	0.421503	0.133631	15.696	1.79843	0.00610909	0.0237786	-0.0122282	0.0178175	0.0373118	0.257731	0.404877	0.185613	0.35533	0.333661	X30120
8:141229219:C:A	SLC45A4	A	-0.014	0.0021	10.687	0	0.546	4	0.9689	0	140692785	141729256	1036471	675_15	18198.5	chr8_141229219_C_A	intron_variant	MODIFIER	0.32702	0.458133	0.497004	10.203	0.248253	-0.0108164	-0.0273931	-0.0280906	-0.0139522	-0.0104121	0.576217	0.706813	0.579953	0.637327	0.800896	X30210
8:141237440:T:G	SLC45A4	G	-0.0116	0.0021	7.57807	62.8	10.751	4	0.02951	0	140737440	141737440	1000000	1323_19	0	chr8_141237440_T_G	intron_variant	MODIFIER	0.480771	2.41537	0.314635	7.54153	0.538362	-0.0140345	-0.0791162	0.0192223	-0.0118647	0.0158513	0.541644	0.601976	0.589116	0.565541	0.647383	X4080
8:141239574:GCA:G	SLC45A4	G	-0.0142	0.0022	10.2837	42.4	6.939	4	0.1391	0	140701716	141743382	1041666	800_12	17025	chr8_141239574_GCA_G	intron_variant	MODIFIER	0.624837	0.372087	0.373691	11.2181	0.0834748	0.0181152	0.023621	-0.0266028	-0.0152551	-0.00339979	0.475467	0.655392	0.315442	0.548294	0.586046	alb
8:141243700:T:C	SLC45A4	C	0.0121	0.0021	8.2926	3.5	4.144	4	0.3868	0	140743700	141743700	1000000	1135_19	0	chr8_141243700_T_C	intron_variant	MODIFIER	0.00996268	0.603395	0.232455	8.65956	0.455874	0.000482693	0.0305059	0.0160202	0.0126435	-0.0136423	0.258813	0.572538	0.429714	0.601952	0.469539	igf1
8:141250902:G:A	SLC45A4	A	-0.0319	0.0058	7.45606	0	2.215	3	0.5289	0	140750902	141750902	1000000	1119_8	0	chr8_141250902_G_A	intron_variant	MODIFIER	0.042456	0.415959		7.7704	0.0728924	0.0150166	0.0584804		-0.0329983	-0.00915473	0.00382816	0.0420354		0.0334038	0.0265055	bild
8:141295693:T:C	SLC45A4	C	0.0216	0.002	25.869	30.7	5.773	4	0.2167	0	140729219	141924762	1195543	518_18	31297.5	chr8_141295693_T_C	intron_variant	MODIFIER	0.805054	1.54846	0.628702	24.7117	1.03347	0.023066	0.0577138	-0.0331821	0.0215677	0.0244823	0.298424	0.477349	0.484684	0.613876	0.599772	X30090
8:141319361:C:A	-	A	-0.0279	0.0021	39.1023	0	3.575	4	0.4666	0	140690106	141915203	1225097	766_20	16706.5	chr8_141319361_C_A	TF_binding_site_variant	MODIFIER	0.107981	1.1853	0.0261323	37.768	1.89422	-0.00588248	-0.0500811	0.00209749	-0.0278989	-0.0422637	0.128077	0.360193	0.442978	0.356188	0.231476	X30000
8:141327635:G:A	AC011676.4	A	-0.0281	0.0021	39.637	0	1.44	4	0.8372	0	140690106	141915203	1225097	538_18	24980.5	chr8_141327635_G_A	downstream_gene_variant	MODIFIER	1.52476	1.11558	0.031524	37.4849	1.19498	-0.0320513	-0.0486635	-0.00257423	-0.0279382	-0.0316821	0.286003	0.363738	0.446934	0.358248	0.231269	X30140
8:141327635:G:A	AC011676.4	A	-0.0151	0.0021	12.0347	29.4	5.663	4	0.2258	0	140818620	141845395	1026775	504_22	4372.5	chr8_141327635_G_A	downstream_gene_variant	MODIFIER	2.77732	0.474773	0.0121043	10.8894	0.0555386	-0.048389	-0.0265187	-0.00100555	-0.0147005	-0.00255954	0.286003	0.363738	0.446934	0.358248	0.231269	X30200
8:141327635:G:A	AC011676.4	A	0.0132	0.0021	9.40209	0	3.333	4	0.5037	0	140818620	141829664	1011044	662_29	3493	chr8_141327635_G_A	downstream_gene_variant	MODIFIER	1.94003	0.395489	0.0290027	8.54581	0.109487	0.0390367	0.0227737	0.0023473	0.0128689	0.00479142	0.286003	0.363738	0.446934	0.358248	0.231269	X30180
8:141329664:G:A	AC011676.4	A	-0.0126	0.0021	8.94962	56.8	9.263	4	0.05485	0	140818620	141845395	1026775	104_25	2343.5	chr8_141329664_G_A	downstream_gene_variant	MODIFIER	0.560102	0.297405	0.0779668	9.02368	2.14968	0.0170617	0.0178188	0.00599288	-0.0129838	-0.0475967	0.297773	0.362435	0.445519	0.354951	0.208606	X30130
8:141343671:G:C	LINC01300	C	-0.0195	0.0021	19.0897	0	0.664	4	0.9557	0	140035094	141924762	1889668	308_21	363743	chr8_141343671_G_C	intron_variant	MODIFIER	0.490113	0.841609	0.312625	18.0683	0.721645	-0.0150157	-0.0404789	-0.0196692	-0.0194687	-0.0204588	0.602772	0.373561	0.391847	0.288057	0.294255	X30080
8:141401079:G:A	PTP4A3	A	0.0171	0.0022	13.6696	0	2.121	4	0.7136	0	140688619	141915225	1226606	580_19	99157	chr8_141401079_G_A	intron_variant	MODIFIER	0.332064	0.160499	0.098295	13.8977	0.247736	0.0184009	-0.0111974	-0.00723712	0.0176541	0.00871546	0.094548	0.308021	0.570452	0.226746	0.336525	X30100
8:141609293:C:T	AC025839.1	T	0.0139	0.0021	10.7528	0	0.345	4	0.9867	0	141101871	142822757	1720886	1291_22	353021	chr8_141609293_C_T	intron_variant	MODIFIER	0.169382	0.0196932	0.024252	10.5334	0.548487	0.012318	0.0015486	0.00249394	0.0139329	0.0174868	0.0709344	0.329593	0.166209	0.385033	0.238048	X48
8:141609293:C:T	AC025839.1	T	0.0137	0.0021	10.5812	0	2.245	4	0.6907	0	141101871	142802333	1700462	1243_30	342809	chr8_141609293_C_T	intron_variant	MODIFIER	0.750455	0.102984	0.24063	10.4373	0.391301	0.0400294	-0.00746111	-0.0204747	0.0138529	0.0135238	0.0710373	0.330145	0.165664	0.385026	0.238171	X23104
8:141609293:C:T	AC025839.1	T	0.0136	0.002	10.5176	0	1.692	4	0.7922	0	141101871	142822757	1720886	1267_33	353021	chr8_141609293_C_T	intron_variant	MODIFIER	0.427014	0.167095	0.185171	10.4385	0.460256	0.0262098	-0.0114146	-0.0163562	0.0137511	0.0153486	0.0708618	0.329944	0.166056	0.385041	0.238004	X21001
8:142273712:C:T	TSNARE1	T	-0.0438	0.0068	9.8216	0	1.382	4	0.8473	0	141703911	142954110	1250199	1486_2	55298.5	chr8_142273712_C_T	intron_variant	MODIFIER	0.395349	0.0138496	0.58736	9.55484	0.359157	-0.0250145	-0.00316873	-0.0826802	-0.0458824	-0.0245927	0.0676628	0.0297596	0.0435218	0.0226844	0.0573477	urna
8:142292133:A:G	TSNARE1	G	0.0125	0.002	9.41454	0	2.236	4	0.6924	0	141718918	143195592	1476674	1264_28	165122	chr8_142292133_A_G	intron_variant	MODIFIER	0.108361	0.472552	0.0849096	9.66676	0.0853084	0.00446557	0.0248981	-0.00641132	0.0129721	-0.00313861	0.707743	0.425316	0.509602	0.451736	0.554487	X49
8:142671871:C:T	PSCA	T	0.0134	0.0022	9.31069	0	1.377	4	0.8482	0	142171576	143267785	1096209	870_12	47809.5	chr8_142671871_C_T	intron_variant	MODIFIER	0.1373	0.0118505	0.715407	9.13577	0.253398	0.00545954	-0.000945646	0.041852	0.0136158	0.00930406	0.407772	0.42582	0.329551	0.484325	0.363779	ca
8:142693174:G:A	-	A	-0.0118	0.002	8.21896	0	2.675	4	0.6136	0	142171576	143201822	1030246	1135_20	6475	chr8_142693174_G_A	intergenic_variant	MODIFIER	0.103437	0.192317	0.788973	8.31556	0.0231517	0.00403667	-0.0124039	-0.042798	-0.012123	-0.000981219	0.40141	0.416477	0.327193	0.482546	0.363202	igf1
8:142732570:A:G	THEM6	G	-0.013	0.0022	8.86423	20.6	5.039	4	0.2833	0	142171871	143319296	1147425	1047_17	13013.5	chr8_142732570_A_G	intron_variant	MODIFIER	0.0438254	0.000493643	1.84682	8.6162	0.142225	-0.00200279	4.05761e-05	-0.0778388	-0.0131451	-0.00563907	0.683636	0.595238	0.695457	0.543121	0.638267	tp
8:142978296:T:C	LY6E-DT	C	0.0146	0.0021	11.5605	0	3.926	4	0.4162	0	141819879	143510749	1690870	1323_20	312982	chr8_142978296_T_C	downstream_gene_variant	MODIFIER	0.221199	1.34924	0.0935587	11.4546	0.0768676	-0.0154052	0.0560345	0.00685485	0.014811	0.00305525	0.0752237	0.338926	0.381654	0.458125	0.363855	X4080
8:14301060:A:AATCATC	SGCZ	AATCATC	0.0159	0.0021	13.6192	0	3.893	4	0.4207	0	13683289	15058633	1375344	1267_4	69901	chr8_14301060_A_AATCATC	intron_variant	MODIFIER	0.236259	0.417102	0.217236	14.1318	0.203304	0.0152856	-0.0239168	0.0177868	0.016461	-0.00944914	0.0807251	0.335028	0.18186	0.348032	0.150672	X21001
8:14301060:A:AATCATC	SGCZ	AATCATC	0.0158	0.0021	13.3012	0	3.484	4	0.4802	0	13683289	15037560	1354271	1243_2	59364.5	chr8_14301060_A_AATCATC	intron_variant	MODIFIER	0.341714	0.361931	0.220531	13.7118	0.175473	0.0207706	-0.0214991	0.0181046	0.0163181	-0.00831239	0.0807624	0.33599	0.181398	0.34811	0.151215	X23104
8:14301060:A:AATCATC	SGCZ	AATCATC	0.0144	0.0021	11.099	0	2.89	4	0.5763	0	13709413	15001501	1292088	1291_2	54397	chr8_14301060_A_AATCATC	intron_variant	MODIFIER	0.0663386	0.407461	1.01113	10.9394	0.122231	0.00495392	0.0236119	0.0576372	0.0144822	-0.00604888	0.0805973	0.334677	0.181756	0.348039	0.150783	X48
8:14301060:A:AATCATC	SGCZ	AATCATC	0.0132	0.0021	9.52944	0	3.756	4	0.44	0	13801060	15002610	1201550	1264_3	100775	chr8_14301060_A_AATCATC	intron_variant	MODIFIER	0.263816	0.204467	0.486384	9.85282	0.406154	0.0167426	-0.0131953	0.0351287	0.0136318	-0.0165362	0.0805601	0.334677	0.181756	0.348033	0.150799	X49
8:143201946:C:T	-	T	-0.0152	0.0026	8.22819	11	4.496	4	0.343	0	142701382	143724800	1023418	62_12	11145	chr8_143201946_C_T	intergenic_variant	MODIFIER	0.235722	0.483943	0.118799	8.87865	0.197481	0.021331	0.0373309	-0.0112379	-0.0160733	0.00919387	0.0380035	0.137495	0.192661	0.192531	0.170976	trig
8:143216171:A:G	GPIHBP1	G	0.0355	0.0026	42.2393	37.4	6.393	4	0.1717	0	142661975	144032226	1370251	74_19	130930	chr8_143216171_A_G	3_prime_UTR_variant	MODIFIER	0.195675	0.426323	0.338856	43.2787	0.102474	0.0166469	-0.0308439	0.0278291	0.0365499	0.00534596	0.0519874	0.194832	0.186741	0.207327	0.169695	hdl
8:143220400:T:C	GPIHBP1	C	0.0396	0.0027	46.9119	39.5	6.613	4	0.1578	0	142657506	143914602	1257096	149_13	65654	chr8_143220400_T_C	downstream_gene_variant	MODIFIER	0.156701	0.696082	1.41277	47.0137	0.115044	0.0142404	0.047829	0.0762986	0.0403221	-0.00602089	0.0484526	0.158351	0.1976	0.18505	0.163514	apoa
8:143513074:G:A	ZC3H3	A	-0.0161	0.0028	8.03631	37.5	6.4	4	0.1712	0	142980433	144025848	1045415	477_20	9933.5	chr8_143513074_G_A	intron_variant	MODIFIER	0.883356	0.868888	0.353461	6.60872	2.25076	-0.0611527	-0.0504271	-0.0217795	-0.0147832	-0.0556843	0.0347641	0.194086	0.468675	0.15249	0.153782	X30290
8:143513074:G:A	ZC3H3	A	-0.0154	0.0028	7.33451	0	2.137	4	0.7106	0	143013074	144013074	1000000	185_18	0	chr8_143513074_G_A	intron_variant	MODIFIER	0.469638	0.703634	0.28988	6.43189	1.12167	-0.0389919	-0.0433146	-0.0187001	-0.0146123	-0.0357934	0.0347641	0.194086	0.468675	0.15249	0.153782	X30240
8:143525848:C:T	ZC3H3	T	-0.0185	0.0027	10.7378	0	3.814	4	0.4318	0	142980433	144056564	1076131	104_26	7349.5	chr8_143525848_C_T	intron_variant	MODIFIER	0.387233	0.205624	0.706183	10.9463	0.226984	-0.0307276	0.0160181	-0.0365767	-0.019035	0.0106533	0.0393492	0.196203	0.471226	0.15521	0.155144	X30130
8:143534279:T:TA	ZC3H3	TA	-0.0163	0.0027	8.53224	0	2.371	4	0.6678	0	142981633	144056564	1074931	159_14	15180.5	chr8_143534279_T_TA	intron_variant	MODIFIER	0.268377	0.976176	0.734186	7.99612	0.045947	-0.0175946	-0.0549607	-0.0382645	-0.0160998	-0.00249294	0.0688322	0.182986	0.462028	0.156286	0.157656	X30190
8:143560999:C:T	GSDMD	T	-0.0197	0.0024	15.6853	0	2.667	4	0.615	0	143060999	144065758	1004759	581_9	2379.5	chr8_143560999_C_T	splice_region_variant	LOW	0.584417	0.248858	1.06736	14.593	1.09789	-0.0219242	0.0172314	-0.0450948	-0.0195201	-0.0260285	0.15823	0.230204	0.448184	0.219439	0.363209	crp
8:143568755:A:T	MROH6	T	0.0151	0.0026	8.30972	0	2.139	4	0.7103	0	142990588	144068892	1078304	1090_14	39015	chr8_143568755_A_T	5_prime_UTR_variant	MODIFIER	0.0829687	0.268262	0.352081	8.06001	0.873365	0.00336082	0.0179793	-0.0380022	0.0153632	0.0258627	0.62654	0.708648	0.91464	0.809784	0.774801	ast
8:143606566:C:G	PYCR3	G	0.0275	0.002	41.7111	0	1.808	4	0.771	0	142979940	145182481	2202541	638_14	474644	chr8_143606566_C_G	missense_variant	MODERATE	0.9436	1.4511	0.751092	39.8163	0.728324	0.040005	0.0559812	0.0381633	0.0273635	0.0197108	0.105935	0.442815	0.384779	0.540993	0.364705	X30070
8:143793989:G:A	SCRIB	A	0.0137	0.002	11.1094	16.1	3.577	3	0.311	0	143240421	144351281	1110860	1264_29	1862	chr8_143793989_G_A	intron_variant	MODIFIER	0.371887	0.201065		11.7075	0.0272396	-0.0254436	-0.0123685		0.0143258	-0.00116975	0.067106	0.462307		0.530618	0.314103	X49
8:143798375:A:AGGATGCGGACTGTACGTCCC	SCRIB	AGGATGCGGACTGTACGTCCC	0.0124	0.0021	8.7073	40	5	3	0.1718	0	143298375	144358058	1059683	1291_23	29841.5	chr8_143798375_A_AGGATGCGGACTGTACGTCCC	intron_variant	MODIFIER	0.902352	0.438966		8.33188	1.21427	-0.0532323	0.0255561		0.0122696	0.029931	0.0514439	0.33608		0.387735	0.26936	X48
8:143826551:C:G	PUF60	G	0.0132	0.002	9.92849	23.8	3.938	3	0.2682	0	143288365	144351281	1062916	543_24	6728	chr8_143826551_C_G	intron_variant	MODIFIER	0.0693065	0.137428		9.12114	2.18887	-0.00529182	0.00934084		0.0127992	0.0416377	0.0900759	0.5		0.598251	0.343546	cys
8:143835620:A:G	NRBP2	G	0.0122	0.0021	8.33273	0	3.261	4	0.5151	0	143328069	144335620	1007551	729_15	3775.5	chr8_143835620_A_G	missense_variant	MODERATE	0.442739	0.608733	0.0433636	8.13142	0.794289	0.0162881	-0.0325261	-0.0034461	0.012289	0.0215394	0.234229	0.629909	0.374819	0.625681	0.656868	ua
8:143907320:G:A	-	A	-0.0341	0.0051	10.7908	0	0.757	2	0.6847	0	140854064	144790137	3936073	1242_10	1.08522e+06	chr8_143907320_G_A	regulatory_region_variant	MODIFIER	0.42609	0.0874527		10.7724		-0.108925	0.0201398		-0.0341578		0.00353474	0.0236764		0.0458171		X4079
8:143921861:A:G	PLEC	G	0.03	0.002	50.0814	0	2.226	4	0.6942	0	143396912	144632233	1235321	518_19	92711.5	chr8_143921861_A_G	missense_variant	MODERATE	0.215507	0.67401	0.189388	49.2151	1.38472	0.0114871	0.0332028	-0.0177946	0.0302465	0.0301234	0.858408	0.47215	0.156456	0.429428	0.378849	X30090
8:143926863:T:C	PLEC	C	0.0425	0.002	101.415	0	3.697	4	0.4486	0	143396897	144916973	1520076	308_22	230072	chr8_143926863_T_C	missense_variant	MODERATE	0.621938	1.23412	0.262022	99.6079	2.00715	0.026123	0.0508786	-0.0230499	0.0428296	0.0379837	0.85743	0.47215	0.157163	0.429269	0.378577	X30080
8:143928115:A:G	PLEC	G	-0.0483	0.002	127.188	0	0.12	4	0.9983	0	143387044	145405523	2018479	204_21	468168	chr8_143928115_A_G	intron_variant	MODIFIER	1.52125	0.923315	0.585144	122.73	3.32505	-0.0481375	-0.0419899	-0.0444045	-0.0482668	-0.0517946	0.857373	0.47215	0.157163	0.429273	0.378522	X30110
8:143930776:T:C	PLEC	C	-0.0348	0.0019	71.0657	0	1.017	4	0.9072	0	143392918	144757004	1364086	580_20	144185	chr8_143930776_T_C	intron_variant	MODIFIER	2.27267	1.29161	0.193604	67.192	2.09239	-0.0429542	-0.0518694	-0.017149	-0.0345684	-0.0389713	0.651139	0.437059	0.171772	0.369687	0.371614	X30100
8:143939819:C:CAG	PLEC	CAG	-0.0254	0.0019	41.7836	0	3.5	4	0.4779	0	142254700	144826802	2572102	434_33	399068	chr8_143939819_C_CAG	intron_variant	MODIFIER	0.763627	0.688804	0.170118	39.0199	3.39307	-0.0357052	-0.0323638	-0.0155342	-0.0248536	-0.0507076	0.0853041	0.459881	0.161482	0.398865	0.359715	X50
8:143944186:C:T	PLEC	T	0.0512	0.0047	26.7878	0	1.981	3	0.5764	0	143294599	144842501	1547902	623_20	124364	chr8_143944186_C_T	intron_variant	MODIFIER	0.614782	1.11661		26.2084	0.140097	0.129381	0.111265		0.0508117	-0.0455448	0.0040864	0.0477358		0.0510719	0.00309051	cre
8:143952994:C:CG	PLEC	CG	0.0157	0.0021	13.6938	0	1.855	4	0.7624	0	143399015	144709027	1310012	1135_21	101027	chr8_143952994_C_CG	intron_variant	MODIFIER	0.833696	0.114632	0.228075	13.5328	0.125841	0.0307881	-0.00780895	0.0203131	0.0159185	0.0047855	0.139659	0.479545	0.172079	0.406989	0.377807	igf1
8:143954419:T:C	PLEC	C	0.0161	0.0022	12.5391	0	2.929	4	0.5697	0	143401704	144491836	1090132	870_13	7649	chr8_143954419_T_C	intron_variant	MODIFIER	0.139718	0.135855	0.293556	12.5069	0.914968	-0.00587523	-0.009772	0.0268423	0.0164131	0.0245048	0.687232	0.469877	0.16781	0.404542	0.375635	ca
8:143954419:T:C	PLEC	C	0.0152	0.0022	11.401	11	4.492	4	0.3435	0	142485356	144518753	2033397	800_13	452364	chr8_143954419_T_C	intron_variant	MODIFIER	0.276381	0.162515	0.143118	10.4411	2.36243	0.0104369	-0.0113861	0.014653	0.0148945	0.0443093	0.687185	0.469865	0.167636	0.404543	0.375469	alb
8:143956732:TC:T	PLEC	T	0.0241	0.0021	30.3537	0	1.448	4	0.8357	0	143399015	144544402	1145387	102_17	14976.5	chr8_143956732_TC_T	intron_variant	MODIFIER	0.822831	0.0567755	0.110507	29.9559	0.529236	0.047997	0.00414006	0.0123027	0.024291	0.0158164	0.0554192	0.432616	0.131643	0.359599	0.352505	ldld
8:143957097:G:A	PLEC	A	-0.0143	0.002	11.6424	63.2	10.863	4	0.02815	0	142727887	144518753	1790866	1143_29	333777	chr8_143957097_G_A	intron_variant	MODIFIER	1.79037	0.00185975	1.85859	9.55732	2.43153	-0.0371994	0.000143741	-0.0919276	-0.0131171	-0.0428503	0.670117	0.461381	0.166824	0.399959	0.369111	X30010
8:143977316:C:T	PARP10	T	0.0256	0.002	35.6596	0	2.867	4	0.5803	0	142694982	144544402	1849420	86_17	357624	chr8_143977316_C_T	3_prime_UTR_variant	MODIFIER	2.42549	0.146448	0.528238	33.7295	0.824367	0.0531082	0.00984577	0.043804	0.0253336	0.0217605	0.197364	0.415783	0.14244	0.369543	0.359043	apob
8:143977316:C:T	PARP10	T	0.022	0.0021	25.6421	0	1.662	4	0.7976	0	143399015	144544402	1145387	109_16	5607.5	chr8_143977316_C_T	3_prime_UTR_variant	MODIFIER	1.22858	0.131207	0.10328	25.0114	0.42871	0.0348292	0.00898758	-0.0112304	0.0221172	0.0135218	0.197304	0.416321	0.142375	0.369621	0.358775	chol
8:143987994:C:G	PARP10	G	0.0112	0.002	7.8318	0	1.707	4	0.7895	0	143459608	144520064	1060456	702_13	1842	chr8_143987994_C_G	intron_variant	MODIFIER	0.513882	0.493494	0.807477	7.05805	0.53649	0.0150637	0.0254899	0.0504415	0.010796	0.0149238	0.6189	0.64687	0.167472	0.488509	0.434879	ggt
8:144063616:G:C	OPLAH	C	0.0372	0.0038	21.8877	0	1.432	3	0.698	0	143406085	144916618	1510533	58_17	97735.5	chr8_144063616_G_C	intron_variant	MODIFIER	0.151729	0.670098		21.8308	0.0160068	0.0179376	0.0629056		0.0375438	-0.00176704	0.025541	0.073351		0.0771662	0.0359736	X30270
8:144103704:G:A	SHARPIN	A	0.0546	0.0038	45.7018	0	0.994	3	0.8027	0	143114291	144846542	1732251	675_16	123288	chr8_144103704_G_A	missense_variant	MODERATE	0.148691	1.23317		45.0018	0.312472	0.0257382	0.072936		0.0548377	0.0259358	0.0122894	0.131794		0.0763656	0.0391547	X30210
8:144103704:G:A	SHARPIN	A	0.0502	0.0038	38.9743	0	0.769	3	0.8567	0	143326589	144787055	1460466	782_20	46882	chr8_144103704_G_A	missense_variant	MODERATE	0.436631	1.51263		37.5079	0.802166	0.0622725	0.0828943		0.0498534	0.0527262	0.0122894	0.131794		0.0763656	0.0391547	X30150
8:144103704:G:A	SHARPIN	A	0.0342	0.004	16.5521	0	1.698	3	0.6373	0	143542819	144697581	1154762	764_14	16496	chr8_144103704_G_A	missense_variant	MODERATE	0.509467	0.136137		16.487	0.44528	0.0715496	-0.0139552		0.034526	0.0360103	0.0128755	0.129622		0.0762174	0.0387597	nap
8:144103704:G:A	SHARPIN	A	0.0248	0.0041	8.8884	0	1.185	3	0.7565	0	143588278	144603704	1015426	1047_18	7713	chr8_144103704_G_A	missense_variant	MODERATE	0.188962	0.0490307		9.09631	0.0577835	0.0323298	-0.0055486		0.0253887	-0.00619775	0.012869	0.129721		0.0762126	0.0387269	tp
8:144107469:C:T	MAF1	T	0.0397	0.0035	28.727	0	0.166	3	0.9829	0	143397370	144770678	1373308	705_19	23445	chr8_144107469_C_T	3_prime_UTR_variant	MODIFIER	0.226614	0.412212		28.2077	0.6582	0.0232293	0.0430338		0.0397722	0.0445091	0.0270876	0.0738953		0.0854023	0.039332	X30050
8:144107469:C:T	MAF1	T	0.0397	0.0035	28.6282	0	1.027	3	0.7948	0	142727887	144946548	2218661	669_19	270252	chr8_144107469_C_T	3_prime_UTR_variant	MODIFIER	0.0875051	0.0901734		28.753	0.255371	0.0101125	0.0119318		0.0401622	0.0214909	0.0270876	0.0738953		0.0854023	0.039332	X30040
8:144321883:A:G	DGAT1	G	0.0204	0.0021	20.871	59.2	9.798	4	0.04397	0	142925282	144893732	1968450	266_16	412376	chr8_144321883_A_G	intron_variant	MODIFIER	0.339765	2.65308	0.0426412	18.632	2.82211	0.022786	0.083896	-0.0033776	0.0195195	0.0505696	0.081004	0.435675	0.507338	0.380304	0.307887	hba1c
8:144322086:G:A	DGAT1	A	0.0146	0.0022	10.221	2.9	4.119	4	0.3902	0	143768944	144893732	1124788	629_4	9252	chr8_144322086_G_A	intron_variant	MODIFIER	0.11936	1.12071	0.255749	9.46813	1.31893	0.00561013	0.0488584	-0.0177185	0.0142945	0.031907	0.226785	0.434211	0.506339	0.380042	0.307394	glu
8:144414342:T:C	SLC39A4	C	-0.0363	0.002	73.7258	32.4	5.921	4	0.2052	0	143452181	145285432	1833251	161_17	45535.5	chr8_144414342_T_C	missense_variant	MODERATE	0.462558	0.356934	0.539233	72.881	2.1338	-0.0252942	-0.0211041	0.0306209	-0.0367425	-0.0384388	0.0999417	0.577459	0.511342	0.577202	0.473182	alp
8:144441195:T:C	TONSL	C	-0.0125	0.002	9.38437	17.2	4.828	4	0.3054	0	143588278	144946857	1358579	94_21	173628	chr8_144441195_T_C	non_coding_transcript_exon_variant	MODIFIER	1.80084	0.0788043	0.878014	8.64032	0.073967	-0.0358745	-0.00582846	-0.0450436	-0.0122675	0.00289361	0.499113	0.617892	0.376386	0.525824	0.420903	X30260
8:144451628:T:C	CYHR1	C	-0.0137	0.0022	9.49812	18.9	4.935	4	0.294	0	143949075	145118654	1169579	1387_7	82236.5	chr8_144451628_T_C	non_coding_transcript_exon_variant	MODIFIER	0.609719	0.0768616	0.668121	8.86401	1.55957	-0.0183003	0.0059801	0.0426606	-0.013538	-0.0336156	0.591273	0.510841	0.263295	0.523374	0.450962	tes
8:144478125:G:A	PPP1R16A	A	-0.0204	0.0021	21.6834	9.1	4.399	4	0.3547	0	143430776	145294305	1863529	779_13	115584	chr8_144478125_G_A	splice_region_variant	LOW	1.1155	0.189885	0.783422	19.2559	2.84792	-0.027351	-0.0128318	-0.0467622	-0.0196313	-0.0481484	0.533512	0.490456	0.262234	0.501664	0.448263	shbg
8:144506731:G:C	GPT	C	-1.1775	0.0256	459.932	0	0	0	1	0	141678754	145575880	3897126	111_12	879414	chr8_144506731_G_C	missense_variant	MODERATE				459.932					-1.17749					0.00169601		alt
8:144508411:C:CG	MFSD3	CG	-0.0141	0.0021	11.096	39.8	6.644	4	0.1559	0	143951628	145154498	1202870	423_11	44652	chr8_144508411_C_CG	upstream_gene_variant	MODIFIER	0.280795	0.851462	1.42777	10.8612	0.428217	-0.00924541	0.0394239	-0.0593103	-0.014283	-0.0128464	0.476248	0.515039	0.506598	0.496675	0.57268	X30060
8:15702861:C:T	TUSC3	T	0.0126	0.0021	8.91222	0	2.499	4	0.6448	0	15060965	16291290	1230325	1243_3	26733.5	chr8_15702861_C_T	intron_variant	MODIFIER	0.0510438	1.19838	0.0871606	8.51012	0.424121	0.00203512	0.0498863	0.00647957	0.0126432	0.0131404	0.425777	0.53011	0.331097	0.646895	0.33328	X23104
8:15702861:C:T	TUSC3	T	0.0125	0.0021	8.84073	0	2.804	4	0.5911	0	15060965	16291290	1230325	1267_5	26733.5	chr8_15702861_C_T	intron_variant	MODIFIER	0.145888	1.4012	0.128668	8.354	0.325811	0.0052993	0.0550513	0.00918613	0.0124248	0.010679	0.425391	0.531031	0.330279	0.646898	0.333653	X21001
8:16155085:G:A	MSR1	A	-0.1086	0.0098	27.8918	0	0.288	1	0.5914	0	15610119	16974682	1364563	1135_3	137316	chr8_16155085_G_A	stop_gained	HIGH		0.17388		27.9147			-0.0481606		-0.109065			0.0136364		0.0111412		igf1
8:16814036:C:T	AC011586.2	T	-0.1733	0.03	8.0998	0	0	0	1	0	16313140	17317189	1004049	662_6	1128.5	chr8_16814036_C_T	intron_variant	MODIFIER	8.09977					-0.173336					0.0571775					X30180
8:17143624:G:C	AC079193.2	C	-0.0159	0.0026	8.96819	18.2	4.89	4	0.2988	0	16641436	17650571	1009135	1243_4	2379.5	chr8_17143624_G_C	intron_variant	MODIFIER	1.57809	1.46033	0.236868	7.86992	0.134392	-0.0370177	-0.072957	-0.0157758	-0.0153631	-0.00510344	0.253242	0.179773	0.69019	0.170369	0.317295	X23104
8:17143624:G:C	AC079193.2	C	-0.0155	0.0026	8.65956	38.3	6.483	4	0.1658	0	16641436	17650571	1009135	1267_6	2379.5	chr8_17143624_G_C	intron_variant	MODIFIER	2.16439	1.48573	0.101543	7.3979	0.176449	-0.0447467	-0.0734149	-0.00747367	-0.0147441	-0.00648172	0.253582	0.180224	0.689189	0.170364	0.318298	X21001
8:17580169:C:G	PDGFRL	G	-0.0118	0.0021	7.93742	0	0.609	4	0.9621	0	17074872	18082051	1007179	623_2	1707.5	chr8_17580169_C_G	intron_variant	MODIFIER	0.366267	0.346872	0.0348755	7.38378	0.769185	-0.0155521	-0.0213074	-0.00284503	-0.0116053	-0.020919	0.160362	0.351321	0.53549	0.412099	0.31777	cre
8:17941542:A:T	PCM1	T	0.0128	0.0021	8.73306	0	0.907	4	0.9235	0	17433709	18443387	1009678	111_3	2994	chr8_17941542_A_T	intron_variant	MODIFIER	0.659794	0.102913	0.20755	7.86657	1.0689	0.0183359	0.00733207	0.0164043	0.0124403	0.024761	0.431214	0.624576	0.221873	0.635772	0.474961	alt
8:17941542:A:T	PCM1	T	-0.0122	0.0022	7.74569	0	2.374	4	0.6673	0	17435344	18441542	1006198	74_5	3099	chr8_17941542_A_T	intron_variant	MODIFIER	0.512178	0.100879	0.402363	7.85887	0.0711262	-0.0157116	0.00760114	0.0298417	-0.0125676	-0.00283396	0.430347	0.623872	0.219757	0.635903	0.473777	hdl
8:17950219:G:A	PCM1	A	0.0196	0.0029	10.7212	0	2.26	4	0.6881	0	17430926	18527097	1096171	94_3	28792.5	chr8_17950219_G_A	intron_variant	MODIFIER	1.87372	0.103779	0.0161876	9.52412	0.643225	0.0399445	0.011198	-0.00134876	0.0190741	0.0262721	0.322079	0.115807	0.393976	0.132413	0.129594	X30260
8:17989742:CTT:C	PCM1	C	0.019	0.003	9.34371	0	1.281	4	0.8647	0	17430926	18499907	1068981	58_2	24325.5	chr8_17989742_CTT_C	intron_variant	MODIFIER	0.0979177	0.148099	0.264833	9.46447	0.165187	-0.0132559	-0.015876	0.0190929	0.019466	0.00896052	0.0213433	0.104814	0.304578	0.125212	0.125573	X30270
8:18402503:A:G	NAT2	G	-0.0133	0.0023	8.01954	0	3.436	4	0.4877	0	17897900	18915790	1017890	779_3	4342	chr8_18402503_A_G	downstream_gene_variant	MODIFIER	0.899931	0.78279	0.0207666	6.85844	1.43083	-0.0241214	-0.0480933	0.00184579	-0.012527	-0.0341161	0.575815	0.801245	0.318883	0.71453	0.695734	shbg
8:18402845:C:T	NAT2	T	0.0151	0.0022	11.5864	25	5.331	4	0.255	0	17837352	18915790	1078438	161_2	26274	chr8_18402845_C_T	downstream_gene_variant	MODIFIER	0.00749108	0.319937	0.210875	10.7892	2.37155	0.000367805	0.0233216	-0.0156558	0.0149135	0.0442894	0.755018	0.799095	0.311293	0.714367	0.697053	alp
8:18403088:G:A	NAT2	A	0.017	0.0024	11.9694	0	1.647	4	0.8003	0	17882250	18925842	1043592	800_3	958	chr8_18403088_G_A	downstream_gene_variant	MODIFIER	0.0383909	0.0149866	0.28976	12.174	0.225189	-0.00189867	0.00149441	0.0216327	0.0175631	0.0086562	0.754415	0.800533	0.312269	0.714254	0.696599	alb
8:18414928:C:T	-	T	-0.0185	0.0024	14.3228	0	2.415	4	0.66	0	17882250	18925842	1043592	702_2	10882	chr8_18414928_C_T	intergenic_variant	MODIFIER	0.69413	0.548135	0.245282	14.141	0.146457	-0.0189502	-0.0354366	0.0155316	-0.0189226	-0.00608903	0.610145	0.826923	0.497583	0.779455	0.774614	ggt
8:18414956:G:A	-	A	-0.0154	0.0025	8.95585	48.9	7.835	4	0.09782	0	17901856	18915790	1013934	149_3	6133	chr8_18414956_G_A	intergenic_variant	MODIFIER	2.1723	0.320984	0.200575	8.78486	0.327608	-0.0432385	0.0262471	0.0142767	-0.01568	0.0129102	0.610223	0.828866	0.493067	0.779269	0.77416	apoa
8:18415371:G:A	-	A	0.0162	0.0025	10.2213	0	3.401	4	0.4931	0	17897900	18934080	1036180	1119_1	619	chr8_18415371_G_A	regulatory_region_variant	MODIFIER	0.390855	0.692788	0.104706	10.3356	0.319853	0.0132906	0.0464034	0.00838713	0.016726	-0.0128043	0.606976	0.825221	0.494546	0.780355	0.775471	bild
8:18415790:G:C	-	C	-0.0359	0.0024	50.2907	59.1	9.77	4	0.04449	0	17837352	18934080	1096728	109_4	30074	chr8_18415790_G_C	intergenic_variant	MODIFIER	1.29558	1.13773	0.819744	50.2695	0.420471	-0.0296205	-0.0637107	-0.0423815	-0.0369002	0.0151351	0.609886	0.8268	0.497346	0.779704	0.774172	chol
8:18415790:G:C	-	C	-0.0305	0.0024	36.8911	52	8.327	4	0.08032	0	17837457	18934080	1096623	102_5	30021.5	chr8_18415790_G_C	intergenic_variant	MODIFIER	0.989323	1.47807	0.456507	36.8149	0.358906	-0.0247198	-0.0751609	-0.0276221	-0.0312846	0.0133977	0.609844	0.826916	0.497343	0.779721	0.774417	ldld
8:18415790:G:C	-	C	-0.0282	0.0024	30.4908	0	2.02	4	0.732	0	17061952	18934080	1872128	1135_4	417774	chr8_18415790_G_C	intergenic_variant	MODIFIER	1.48773	0.636589	1.55548	28.2711	0.601496	-0.0325963	-0.0420657	-0.0646139	-0.0278888	-0.0199115	0.610693	0.827462	0.497819	0.779674	0.774486	igf1
8:18415790:G:C	-	C	-0.027	0.0023	29.9702	15.3	4.724	4	0.3168	0	17837457	18934080	1096623	86_4	30021.5	chr8_18415790_G_C	intergenic_variant	MODIFIER	0.844045	1.30645	0.584302	29.405	0.0692935	-0.0220524	-0.0694562	-0.0333296	-0.0274967	0.0031961	0.609509	0.826836	0.497569	0.779794	0.774569	apob
8:1865037:T:C	ARHGEF10	C	0.4083	0.0746	7.35922	0	0	0	1	0	1365037	2365037	1000000	543_1	0	chr8_1865037_T_C	intron_variant	MODIFIER				7.35923					0.408349					0.000186404		cys
8:19161767:T:C	AC100849.1	C	-0.0238	0.002	30.8216	0	2.664	4	0.6155	0	18619948	20581538	1961590	580_3	438976	chr8_19161767_T_C	intron_variant	MODIFIER	1.08434	0.41459	0.333958	28.5236	2.53468	-0.0293192	-0.0244571	-0.028563	-0.0233025	-0.0505966	0.751783	0.688823	0.843308	0.692052	0.775759	X30100
8:19162293:C:T	AC100849.1	T	0.0131	0.0021	9.28358	32.2	5.898	4	0.2069	0	18650562	19669602	1019040	308_4	2211	chr8_19162293_C_T	intron_variant	MODIFIER	0.0225607	1.19842	1.47037	8.58401	0.526269	-0.00103694	0.0529612	0.0768513	0.0128413	0.018124	0.720439	0.688823	0.811734	0.691924	0.787564	X30080
8:19500923:G:A	CSGALNACT1	A	0.0134	0.0018	12.8962	69.5	13.12	4	0.0107	0	18910319	20049656	1139337	434_4	20935.5	chr8_19500923_G_A	intron_variant	MODIFIER	1.00978	1.12458	0.523832	14.2492	0.0270465	-0.0281014	-0.0456214	0.0373585	0.0144259	-0.00105034	0.238808	0.435004	0.820906	0.47317	0.443225	X50
8:19623477:T:A	CSGALNACT1	A	0.5452	0.0992	7.40472	0	0	0	1	0	19123477	20123477	1000000	518_4	0	chr8_19623477_T_A	intron_variant	MODIFIER				7.40474					0.545197					0.000102919		X30090
8:19757512:C:T	CSGALNACT1	T	0.012	0.0022	7.44382	0	3.788	4	0.4354	0	19257512	20257512	1000000	596_2	0	chr8_19757512_C_T	intron_variant	MODIFIER	1.23953	0.351399	0.026344	6.61	1.16273	0.0280704	-0.0206152	0.00221363	0.0115999	0.0268005	0.426898	0.436523	0.320283	0.313734	0.396079	X30120
8:19958567:T:TA	LPL	TA	0.0273	0.0024	29.2874	20.9	5.057	4	0.2815	0	19384693	20618542	1233849	94_4	43050.5	chr8_19958567_T_TA	intron_variant	MODIFIER	2.82903	0.0483879	0.325542	28.0647	0.0373666	0.0519271	0.00393565	0.0264114	0.0274307	0.00179522	0.309248	0.307998	0.196627	0.231789	0.228131	X30260
8:19962213:C:G	LPL	G	-0.1974	0.0034	745.089	63.4	10.919	4	0.02749	0	17420766	21777818	4357052	62_2	362921	chr8_19962213_C_G	stop_gained	HIGH	4.94898	5.20327	1.60493	728.573	10.0879	-0.133106	-0.19883	-0.108715	-0.199523	-0.157626	0.0614711	0.10298	0.102849	0.100965	0.0989393	trig
8:19966137:A:T	LPL	T	0.0301	0.0022	41.4278	5.1	4.217	4	0.3775	0	19328804	20618542	1289738	58_3	7536	chr8_19966137_A_T	3_prime_UTR_variant	MODIFIER	0.133447	1.3428	0.351932	41.087	0.524008	0.00511008	0.053532	0.027862	0.0307763	0.0170737	0.541327	0.437263	0.192771	0.285861	0.258183	X30270
8:19966981:T:C	LPL	C	-0.0444	0.0022	93.3615	16.2	4.773	4	0.3114	0	19246353	20619800	1373447	86_5	33904.5	chr8_19966981_T_C	3_prime_UTR_variant	MODIFIER	1.45388	0.545526	0.0806785	92.8826	0.608954	-0.0309128	-0.0286087	-0.00793426	-0.0454223	-0.0190144	0.52901	0.434709	0.193486	0.286357	0.256761	apob
8:19966981:T:C	LPL	C	-0.0261	0.0022	32.121	0	3.378	4	0.4967	0	19292822	20581538	1288716	102_6	29801	chr8_19966981_T_C	3_prime_UTR_variant	MODIFIER	0.756557	0.294268	0.113676	32.3363	0.0644642	-0.0200068	-0.0176664	0.0107864	-0.0268674	-0.00286347	0.528703	0.434881	0.194444	0.286219	0.256332	ldld
8:19967052:T:C	LPL	C	-0.0305	0.0033	19.5704	19.1	4.944	4	0.2931	0	19454386	20581538	1127152	423_2	50910	chr8_19967052_T_C	3_prime_UTR_variant	MODIFIER	0.677621	2.49762	0.0502891	18.0163	0.723436	-0.0233337	-0.109267	-0.00642093	-0.030195	-0.0309476	0.185645	0.145748	0.101555	0.106836	0.102546	X30060
8:19967156:C:T	LPL	T	0.1271	0.0023	663.189	67.1	12.174	4	0.0161	0	18894168	21777818	2883650	74_6	368837	chr8_19967156_C_T	3_prime_UTR_variant	MODIFIER	5.72929	5.28388	2.81468	642.234	12.9472	0.0738408	0.127755	0.118435	0.128381	0.126396	0.5253	0.432732	0.192552	0.284992	0.257146	hdl
8:19967156:C:T	LPL	T	0.0966	0.0023	374.538	55.2	8.921	4	0.06312	0	19003522	21408942	2405420	149_4	239076	chr8_19967156_C_T	3_prime_UTR_variant	MODIFIER	2.95781	3.65375	1.89156	362.233	8.49909	0.0508124	0.102974	0.0936381	0.0975344	0.100908	0.525368	0.431959	0.1912	0.284814	0.257124	apoa
8:19967156:C:T	LPL	T	-0.0261	0.0022	30.8401	46.7	7.506	4	0.1114	0	19369936	20597871	1227935	178_3	16747.5	chr8_19967156_C_T	3_prime_UTR_variant	MODIFIER	0.145498	0.939361	0.0869519	31.8745	0.12857	0.00546642	-0.0419493	0.00834637	-0.0272625	-0.00541063	0.524004	0.437263	0.193012	0.285006	0.255335	X30250
8:19967156:C:T	LPL	T	-0.0253	0.0022	28.9473	35.1	6.165	4	0.1872	0	19369936	20597871	1227935	185_3	16747.5	chr8_19967156_C_T	3_prime_UTR_variant	MODIFIER	0.0726809	0.7339	0.113503	29.8548	0.146076	0.00293032	-0.0355679	0.0107474	-0.0263522	-0.00607701	0.524004	0.437263	0.193012	0.285005	0.255335	X30240
8:19967156:C:T	LPL	T	-0.0139	0.002	11.1728	0	1.902	4	0.7538	0	19458108	20554859	1096751	939_1	39327.5	chr8_19967156_C_T	3_prime_UTR_variant	MODIFIER	0.163009	0.306369	0.380206	10.9931	0.632806	-0.00557295	-0.0173168	0.0293035	-0.0141133	-0.0181097	0.52448	0.434191	0.193038	0.285182	0.256396	tbil
8:19972659:T:G	-	G	0.0231	0.0036	9.75424	6.5	4.278	4	0.3697	0	19457745	20576828	1119083	675_2	44627.5	chr8_19972659_T_G	regulatory_region_variant	MODIFIER	0.273809	0.448763	1.01329	9.7482	0.237619	0.0463627	-0.0413029	0.16626	0.0233942	0.0160894	0.0104431	0.0951229	0.020283	0.0857015	0.066623	X30210
8:20002028:G:A	-	A	-0.0197	0.0022	18.0817	0	3.161	4	0.5313	0	19371335	20582331	1210996	447_3	25195	chr8_20002028_G_A	intergenic_variant	MODIFIER	0.218624	0.389806	0.125309	18.5402	0.0495902	-0.00816712	-0.0225822	0.0115349	-0.0204323	0.00224196	0.329904	0.398218	0.193012	0.287928	0.253938	X30300
8:20002028:G:A	-	A	-0.0186	0.0022	16.3234	0	3.232	4	0.5198	0	19371335	20582331	1210996	477_3	25195	chr8_20002028_G_A	intergenic_variant	MODIFIER	0.164	0.151448	0.203424	16.914	0.0223046	-0.00640448	-0.0103421	0.017743	-0.0194598	0.00103949	0.329904	0.398218	0.193012	0.287928	0.253938	X30290
8:20005847:T:C	-	C	0.0235	0.003	13.9473	17.6	4.853	4	0.3027	0	19457745	20576828	1119083	1418_2	11439.5	chr8_20005847_T_C	regulatory_region_variant	MODIFIER	1.1664	0.707988	0.207033	13.7487	0.322761	0.0652357	0.0554681	0.023019	0.0237133	-0.016787	0.0474264	0.103226	0.102654	0.100887	0.104452	lpa
8:20007371:T:TAAA	-	TAAA	-0.0364	0.0022	58.292	0	0.87	4	0.9288	0	18650562	20597871	1947309	204_3	383154	chr8_20007371_T_TAAA	intergenic_variant	MODIFIER	0.694335	1.22807	0.928153	55.9161	1.3774	-0.027921	-0.0537706	-0.0573627	-0.0363897	-0.0339038	0.13078	0.335871	0.187088	0.262992	0.240017	X30110
8:20008236:C:T	-	T	-0.0129	0.0023	7.62856	0	1.784	4	0.7754	0	19495878	20512752	1016874	504_5	3921	chr8_20008236_C_T	intergenic_variant	MODIFIER	0.0332536	0.1532	0.653361	7.65983	0.00209346	-0.0016242	-0.0109176	-0.0447933	-0.0132031	0.000101588	0.203323	0.340655	0.189623	0.26513	0.234928	X30200
8:20016642:C:T	-	T	-0.0114	0.0021	7.40882	38.9	6.55	4	0.1617	0	19516634	20518790	1002156	1090_2	1070	chr8_20016642_C_T	regulatory_region_variant	MODIFIER	2.1931	0.729	0.435902	6.6335	0.0447109	-0.0540944	-0.035488	-0.0320561	-0.0109209	0.00192012	0.173002	0.523036	0.183123	0.435226	0.314493	ast
8:20018214:T:TA	-	TA	-0.0183	0.0027	10.6985	0	2.974	4	0.5622	0	19406481	20586567	1180086	161_3	21690	chr8_20018214_T_TA	intergenic_variant	MODIFIER	0.350031	0.65945	0.383966	10.7319	0.0963169	-0.0194879	-0.0398387	0.0403059	-0.0186206	0.00578265	0.0905484	0.203543	0.0924228	0.153202	0.106942	alp
8:20054859:G:A	-	A	0.0508	0.0031	58.0849	0	0.175	4	0.9964	0	19281854	20618542	1336688	638_2	104661	chr8_20054859_G_A	intergenic_variant	MODIFIER	1.07979	0.880834	0.377089	55.4221	1.9585	0.0564358	0.0514485	0.0352853	0.0507178	0.0536672	0.0533126	0.181768	0.115221	0.114752	0.135241	X30070
8:20774511:G:A	-	A	-0.0143	0.0022	10.5196	0	3.797	4	0.4342	0	20262518	21311113	1048595	1243_5	12304.5	chr8_20774511_G_A	intergenic_variant	MODIFIER	0.222534	0.468583	0.941319	10.0008	0.931509	0.0168007	-0.0306093	-0.143668	-0.0141094	-0.027449	0.0591326	0.214665	0.0226747	0.3199	0.201513	X23104
8:20774511:G:A	-	A	-0.0121	0.0022	7.7122	39.3	6.59	4	0.1592	0	20274511	21311113	1036602	1291_3	18301	chr8_20774511_G_A	intergenic_variant	MODIFIER	0.240624	0.226162	1.37082	7.12077	1.47498	0.017877	-0.0171039	-0.186112	-0.0117395	-0.0371973	0.0590205	0.215813	0.0224051	0.32001	0.201376	X48
8:20811113:G:T	-	T	0.0143	0.0021	10.8119	0	3.153	4	0.5325	0	20262518	21311113	1048595	1267_7	24297.5	chr8_20811113_G_T	intergenic_variant	MODIFIER	0.0896784	0.0618299	0.33685	10.16	1.71171	-0.00769483	0.00514289	0.059132	0.0140487	0.040451	0.94363	0.766129	0.971828	0.672695	0.794306	X21001
8:21237534:A:AC	AC021613.1	AC	0.0174	0.0031	7.7967	0	1.223	4	0.8743	0	20732006	21762106	1030100	1387_1	9522	chr8_21237534_A_AC	intron_variant	MODIFIER	0.0420882	0.0820458	0.0885768	8.02863	0.101284	0.00206888	0.00818847	0.0102353	0.0182915	0.00553803	0.686032	0.176713	0.136601	0.142776	0.155214	tes
8:21907232:G:C	DOK2	C	-0.014	0.002	11.4585	13.5	4.624	4	0.3281	0	21383384	22407748	1024364	104_4	11666	chr8_21907232_G_C	downstream_gene_variant	MODIFIER	0.699333	1.25486	0.108874	11.2473	0.179045	-0.0256729	-0.049576	0.00894302	-0.0140831	0.00656288	0.176206	0.583582	0.732075	0.556366	0.643021	X30130
8:21909729:G:A	DOK2	A	0.0432	0.0063	11.0585	42	5.173	3	0.1595	0	21409729	22409729	1000000	504_6	0	chr8_21909729_G_A	missense_variant	MODERATE	0.0230623	0.441751		11.459	0.951667	0.00847847	-0.0958517		0.0441442	-0.293229	0.00294253	0.0167535		0.0277405	0.00152905	X30200
8:21909729:G:A	DOK2	A	-0.0401	0.0062	9.95742	0	0.869	3	0.8328	0	21409729	22409729	1000000	782_2	0	chr8_21909729_G_A	missense_variant	MODERATE	0.222517	0.378785		9.71555	0.506874	-0.0723869	-0.0835309		-0.0397567	-0.187794	0.00294253	0.0167535		0.0277405	0.00152905	X30150
8:21909729:G:A	DOK2	A	-0.0357	0.0063	7.81702	48.1	5.779	3	0.1228	0	21409729	22409729	1000000	662_7	0	chr8_21909729_G_A	missense_variant	MODERATE	0.184769	0.867939		8.16456	0.743882	-0.0588708	0.154974		-0.0366819	0.246757	0.00294253	0.0167535		0.0277405	0.00152905	X30180
8:21910298:C:A	DOK2	A	0.0674	0.0047	45.7242	0.5	3.016	3	0.3891	0	21263534	22656911	1393377	580_4	49924.5	chr8_21910298_C_A	intron_variant	MODIFIER	0.462943	1.85021		44.5578	0.63956	0.101316	0.200129		0.066811	0.115642	0.00477341	0.0271073		0.0429627	0.00549451	X30100
8:21910298:C:A	DOK2	A	0.0462	0.005	19.8496	0	2.512	3	0.473	0	21263534	22653711	1390177	204_4	48324.5	chr8_21910298_C_A	intron_variant	MODIFIER	0.214006	1.41188		19.406	0.00148004	0.0547477	0.171298		0.0458226	0.00041449	0.00477341	0.0271073		0.0429627	0.00549451	X30110
8:21911921:A:G	DOK2	G	-0.0496	0.0054	19.4675	7.3	3.236	3	0.3567	0	21263534	24188103	2924569	800_4	813898	chr8_21911921_A_G	missense_variant	MODERATE	0.666774	0.44566		19.3875	0.570242	0.143781	-0.0786936		-0.0497295	-0.105622	0.0044778	0.0276753		0.0435922	0.00599056	alb
8:21920571:T:C	XPO7	C	-0.0129	0.0018	11.9154	14.5	4.676	4	0.3222	0	21412861	22633285	1220424	434_5	102502	chr8_21920571_T_C	intron_variant	MODIFIER	0.790942	0.264962	0.12729	12.2017	0.481979	-0.0218468	-0.0152638	0.00883792	-0.0133517	0.0134615	0.708448	0.485459	0.537969	0.557787	0.445143	X50
8:21934261:C:T	XPO7	T	0.0523	0.0027	83.7747	21.5	5.096	4	0.2775	0	21269662	24189701	2920039	669_2	795420	chr8_21934261_C_T	intron_variant	MODIFIER	1.75097	0.0272522	0.0902673	82.803	1.31034	0.0947717	-0.00381442	0.00667314	0.052606	0.0597058	0.0334138	0.0748236	0.352733	0.160291	0.0579371	X30040
8:21934261:C:T	XPO7	T	0.0504	0.0027	78.0257	4.9	4.204	4	0.3791	0	21269662	22540955	1271293	705_2	28952.5	chr8_21934261_C_T	intron_variant	MODIFIER	0.958166	0.0642476	0.0183005	77.3091	1.57347	0.0634088	0.00856395	0.00144777	0.0508123	0.0668493	0.0334138	0.0748236	0.352733	0.160291	0.0579371	X30050
8:21934261:C:T	XPO7	T	0.0361	0.0028	38.2927	0	2.726	4	0.6047	0	21318156	22540955	1222799	58_4	4705.5	chr8_21934261_C_T	intron_variant	MODIFIER	0.57494	0.245015	0.296819	36.8657	2.15022	0.0468701	0.0284315	0.019685	0.0358594	0.0830995	0.033286	0.0752464	0.351807	0.160263	0.0581499	X30270
8:21934261:C:T	XPO7	T	-0.0331	0.0027	32.8554	0	3.781	4	0.4365	0	21318156	22534377	1216221	1143_3	7994.5	chr8_21934261_C_T	intron_variant	MODIFIER	0.616559	0.155337	0.0219173	32.3609	1.47482	-0.0479415	0.019273	0.0017815	-0.0332788	-0.0648466	0.0334138	0.0748236	0.352733	0.16029	0.0579371	X30010
8:21992055:C:T	XPO7	T	0.0479	0.0028	66.2652	0	2.178	4	0.7031	0	21318156	22566684	1248528	94_5	49635	chr8_21992055_C_T	intron_variant	MODIFIER	1.93455	0.203858	1.07509	64.1888	0.837486	0.106924	0.0246651	0.0509457	0.0477162	0.044636	0.0331717	0.0752464	0.377831	0.159611	0.059323	X30260
8:22060578:A:C	DMTN	C	0.0486	0.0026	78.8684	8.3	4.363	4	0.3592	0	21343409	23722622	2379213	702_3	472438	chr8_22060578_A_C	intron_variant	MODIFIER	5.42966	1.73893	0.670494	73.0318	0.981769	0.0681411	0.0936027	0.0775477	0.0481431	0.029698	0.522998	0.108409	0.0490575	0.175486	0.177594	ggt
8:22060578:A:C	DMTN	C	-0.023	0.0026	18.1914	0	2.149	4	0.7083	0	21547380	22588438	1041058	102_7	7331	chr8_22060578_A_C	intron_variant	MODIFIER	0.503927	0.680231	0.752931	17.6046	0.27681	-0.015128	-0.053293	-0.0912248	-0.0232315	-0.0119863	0.523033	0.108532	0.0490338	0.175493	0.17758	ldld
8:22060578:A:C	DMTN	C	0.0214	0.0027	14.7411	66.4	11.9	4	0.01811	0	21549068	23528330	1979262	111_4	478121	chr8_22060578_A_C	intron_variant	MODIFIER	0.993063	4.03044	0.0260114	13.0059	0.747819	0.0249187	0.164381	-0.00468031	0.0206153	0.0255988	0.522987	0.108368	0.0490101	0.175461	0.177703	alt
8:22060578:A:C	DMTN	C	-0.0202	0.0026	14.1298	0	1.773	4	0.7775	0	21549068	22588438	1039370	109_5	8175	chr8_22060578_A_C	intron_variant	MODIFIER	0.376108	0.467655	0.532127	13.9204	0.0957919	-0.0120954	-0.0406567	-0.0709694	-0.0206424	-0.00476261	0.523109	0.108368	0.0489865	0.175482	0.177649	chol
8:22067703:C:G	DMTN	G	0.0262	0.0026	23.758	0	1.667	4	0.7966	0	21546950	22589468	1042518	86_6	506	chr8_22067703_C_G	intron_variant	MODIFIER	1.0752	0.218771	0.901288	22.694	0.472123	0.0259105	0.0207456	0.125759	0.0262622	0.0182168	0.595622	0.880015	0.966213	0.825887	0.821425	apob
8:22088007:T:C	FAM160B2	C	0.0216	0.0024	18.1421	0	2.574	4	0.6315	0	21353230	22631189	1277959	870_2	95797.5	chr8_22088007_T_C	upstream_gene_variant	MODIFIER	0.493279	0.204556	0.0257857	18.4241	0.0945949	0.0172584	-0.0153185	0.00445367	0.0222506	0.00433636	0.304252	0.730943	0.934037	0.730461	0.744556	ca
8:22113648:AATTATTATTATT:A	NUDT18	A	0.0132	0.002	10.0602	0	2.754	4	0.5998	0	21590283	22619359	1029076	1264_4	8827	chr8_22113648_AATTATTATTATT_A	upstream_gene_variant	MODIFIER	1.16682	0.0967476	0.669606	9.21024	0.698377	0.054207	0.00644177	0.0363985	0.012798	0.0179218	0.0727622	0.462833	0.355053	0.402287	0.439575	X49
8:22113648:AATTATTATTATT:A	NUDT18	A	0.0113	0.002	7.66776	0	2.734	4	0.6033	0	21613648	22613648	1000000	1267_8	0	chr8_22113648_AATTATTATTATT_A	upstream_gene_variant	MODIFIER	1.1581	0.314678	0.409895	6.83413	0.782657	0.0540429	0.0180949	0.0243251	0.0108318	0.0194753	0.0726802	0.463008	0.355245	0.402318	0.439433	X21001
8:22113648:AATTATTATTATT:A	NUDT18	A	0.0112	0.002	7.43156	0	3.383	4	0.4959	0	21613648	22613648	1000000	1243_6	0	chr8_22113648_AATTATTATTATT_A	upstream_gene_variant	MODIFIER	1.3111	0.265983	0.470359	6.56261	0.828337	0.0592805	0.0158576	0.0271598	0.0106718	0.0202532	0.0724346	0.461743	0.354697	0.402286	0.440324	X23104
8:22563036:A:T	SORBS3	T	0.013	0.0022	8.47018	0	1.418	4	0.8411	0	22063036	24036524	1973488	178_4	486744	chr8_22563036_A_T	intron_variant	MODIFIER	0.942995	0.173999	0.0563208	8.02298	0.401515	0.0238259	-0.0117468	0.00437591	0.0129362	0.0140064	0.425919	0.634951	0.53759	0.697628	0.738186	X30250
8:22583229:C:G	PDLIM2	G	0.026	0.0023	27.8778	39.2	6.576	4	0.1601	0	21263534	24182904	2919370	308_5	139990	chr8_22583229_C_G	intron_variant	MODIFIER	0.218376	0.113828	1.47021	27.3697	1.3527	-0.013329	-0.00917788	0.109506	0.0261957	0.0370229	0.0902346	0.230041	0.0812912	0.225085	0.187629	X30080
8:22583229:C:G	PDLIM2	G	0.0242	0.0024	23.7781	40.8	6.759	4	0.1492	0	21414017	24077633	2663616	518_5	162596	chr8_22583229_C_G	intron_variant	MODIFIER	0.185461	0.256524	1.41999	23.4003	1.24461	-0.0116851	-0.0183378	0.108647	0.02441	0.0351934	0.0902346	0.230041	0.0812912	0.225087	0.187629	X30090
8:22648585:C:T	BIN3	T	-0.0174	0.0021	15.4973	0	0.294	4	0.9902	0	21567703	23186645	1618942	543_4	271411	chr8_22648585_C_T	intron_variant	MODIFIER	0.351641	0.0950137	0.0601427	15.1636	0.54303	-0.0244575	-0.00716902	-0.00583491	-0.0175289	-0.0158057	0.0615879	0.319691	0.194981	0.326361	0.352379	cys
8:22662302:A:C	BIN3	C	-0.0173	0.0022	14.2369	72.6	14.6	4	0.005607	0	21409729	23753572	2343843	1047_3	80651.5	chr8_22662302_A_C	intron_variant	MODIFIER	0.521997	2.80864	2.58789	13.0022	0.0603065	-0.0159775	-0.0915522	-0.104197	-0.016937	0.0025056	0.515203	0.631568	0.755415	0.632401	0.571463	tp
8:22930857:G:T	PEBP4	T	0.0162	0.0021	13.6178	33.7	6.03	4	0.1969	0	22419259	24049665	1630406	662_8	303605	chr8_22930857_G_T	intron_variant	MODIFIER	2.34556	0.0235608	1.09428	11.5154	1.44826	0.0405683	0.00179797	0.061569	0.0152246	0.0306324	0.583026	0.387751	0.195283	0.34709	0.394059	X30180
8:22932305:AG:A	PEBP4	A	0.0161	0.0021	13.7219	9.1	4.403	4	0.3543	0	21264997	23438667	2173670	596_3	580473	chr8_22932305_AG_A	intron_variant	MODIFIER	2.55508	0.360042	0.573628	12.191	0.338808	0.0463144	0.0210181	0.0351154	0.0155417	0.0107594	0.651281	0.387937	0.24316	0.346918	0.400011	X30120
8:23016020:G:A	RHOBTB2	A	-0.0206	0.0021	22.5184	10.9	4.488	4	0.344	0	21409729	23708487	2298758	1090_3	456912	chr8_23016020_G_A	intron_variant	MODIFIER	0.920038	1.36639	0.265188	20.7027	1.81594	-0.0238398	-0.0548057	0.0169462	-0.0202571	-0.0351228	0.620556	0.60253	0.577335	0.590404	0.566209	ast
8:23068498:T:C	TNFRSF10B	C	0.0213	0.0026	16.1273	0	1.966	4	0.742	0	21348323	23742974	2394651	159_2	522850	chr8_23068498_T_C	intron_variant	MODIFIER	0.0905748	0.971724	0.652748	15.0527	0.997441	0.00920475	0.061092	0.0472643	0.0208495	0.0315601	0.0386568	0.14073	0.159906	0.191292	0.16694	X30190
8:23107206:G:A	TNFRSF10C	A	-0.0304	0.0022	43.0479	65.8	11.705	4	0.01969	0	22543436	23644475	1101039	782_3	13250.5	chr8_23107206_G_A	intron_variant	MODIFIER	0.468119	0.98038	0.16998	44.6591	0.359279	0.0140344	-0.0431812	-0.0125691	-0.0318412	-0.0115688	0.48973	0.598846	0.653538	0.708178	0.609327	X30150
8:23107206:G:A	TNFRSF10C	A	-0.0249	0.0022	29.2009	61.4	10.357	4	0.03482	0	21318711	24036059	2717348	675_3	429821	chr8_23107206_G_A	intron_variant	MODIFIER	0.443367	0.225791	0.199208	31.1063	0.232562	0.0135358	-0.0142278	0.0145713	-0.0264923	-0.00812271	0.48973	0.598846	0.653538	0.708178	0.609327	X30210
8:23109256:G:A	TNFRSF10C	A	-0.0288	0.0026	27.1399	0	0.673	4	0.9546	0	21410298	23648195	2237897	766_3	580010	chr8_23109256_G_A	intron_variant	MODIFIER	0.533861	0.877127	0.204827	25.8834	1.02619	-0.0202419	-0.0469257	-0.0180754	-0.0288542	-0.0333897	0.853865	0.768102	0.813148	0.823313	0.845011	X30000
8:23109256:G:A	TNFRSF10C	A	-0.0287	0.0027	26.6538	0	1.296	4	0.862	0	22544693	23648195	1103502	538_4	12812	chr8_23109256_G_A	intron_variant	MODIFIER	0.571811	0.870202	0.305372	24.9195	1.66759	-0.0208328	-0.0474522	-0.025547	-0.0284607	-0.0461801	0.853681	0.768243	0.812972	0.823309	0.845238	X30140
8:23109256:G:A	TNFRSF10C	A	-0.0185	0.0027	11.4179	2.5	4.102	4	0.3924	0	22570183	23624609	1054426	847_3	11860	chr8_23109256_G_A	intron_variant	MODIFIER	0.051697	1.67655	0.077496	11.051	0.266916	-0.00283891	-0.0693606	0.00740457	-0.01862	-0.0119574	0.853681	0.768243	0.812972	0.823309	0.845238	X30160
8:23136285:T:C	TNFRSF10D	C	-0.0151	0.0023	10.1484	0	0.283	4	0.9909	0	22591825	24060405	1468580	504_7	189830	chr8_23136285_T_C	3_prime_UTR_variant	MODIFIER	0.398746	0.233095	0.218012	9.90486	0.12576	-0.0182514	-0.0160002	-0.0239107	-0.0151264	-0.00609232	0.881433	0.696389	0.89434	0.732258	0.826835	X30200
8:23231916:G:A	AC100861.2	A	0.0204	0.0024	16.3976	0	2.256	4	0.6887	0	22522221	23767665	1245444	104_5	86973	chr8_23231916_G_A	upstream_gene_variant	MODIFIER	0.629892	0.642793	0.0530526	16.233	0.133577	0.0530924	0.0426189	0.0162589	0.0204703	-0.00849737	0.03006	0.158228	0.0167453	0.22174	0.0913609	X30130
8:23243394:A:G	CHMP7	G	0.021	0.0028	13.1682	0	2.366	4	0.6688	0	22063036	23754560	1691524	764_2	334596	chr8_23243394_A_G	upstream_gene_variant	MODIFIER	0.297226	0.180847	0.0326944	13.0889	0.825181	0.0107762	-0.0156921	-0.0039599	0.021431	0.0433216	0.411828	0.811216	0.863492	0.826717	0.931868	nap
8:23423765:T:C	ENTPD4	C	-0.028	0.0048	8.43783	0	1.171	3	0.7599	0	22923765	24035220	1111455	109_6	55727.5	chr8_23423765_T_C	intron_variant	MODIFIER	0.112152	0.688601		8.31034	0.0857537	-0.03165	-0.142419		-0.0279914	-0.0107384	0.00443511	0.0145119		0.0477268	0.0241722	chol
8:23484530:A:T	AC104561.1	T	-0.0153	0.0028	7.40121	9.4	4.416	4	0.3526	0	22984530	23984530	1000000	161_4	0	chr8_23484530_A_T	intron_variant	MODIFIER	1.04686	1.44691	0.113119	6.62828	0.314575	-0.0339574	-0.0958456	0.0136193	-0.0147325	-0.0133688	0.161377	0.0893328	0.105936	0.142964	0.1656	alp
8:23502900:G:GA	-	GA	-0.0157	0.0024	10.0823	0	0.97	4	0.9143	0	22972472	24035220	1062748	1291_4	946	chr8_23502900_G_GA	regulatory_region_variant	MODIFIER	0.00413095	0.0030275	0.308339	10.0001	0.453612	-0.000221807	0.000283512	-0.0200347	-0.016062	-0.0155934	0.181838	0.203015	0.30567	0.212214	0.21987	X48
8:23504342:G:A	-	A	-0.0135	0.0023	8.72354	65.5	11.579	4	0.02077	0	22570183	24006965	1436782	814_3	215768	chr8_23504342_G_A	intergenic_variant	MODIFIER	1.5229	0.0499948	0.37983	9.36396	1.1636	0.0360876	-0.00426375	0.0244979	-0.0144602	-0.0272396	0.25075	0.2379	0.290802	0.291041	0.351682	X30220
8:23515401:G:C	-	C	-0.0195	0.0019	23.2316	3.3	4.137	4	0.3877	0	22847168	24119984	1272816	580_5	31825	chr8_23515401_G_C	intergenic_variant	MODIFIER	1.9025	0.449551	0.508872	22.0137	0.676872	-0.0370263	0.0258708	-0.028293	-0.0193646	-0.0183065	0.39694	0.322131	0.500943	0.38132	0.37466	X30100
8:23517311:A:G	-	G	0.0179	0.003	8.85356	0	2.439	4	0.6555	0	22978249	24038058	1059809	1131_3	9157.5	chr8_23517311_A_G	intergenic_variant	MODIFIER	0.0949516	0.600009	0.267626	8.63884	0.701014	-0.0107866	0.0446023	-0.0191718	0.0180206	0.0246737	0.0292731	0.131823	0.293355	0.134746	0.167283	X30020
8:23520091:A:C	-	C	0.0289	0.0033	17.4023	0	1.99	4	0.7376	0	22972148	24429271	1457123	870_3	180618	chr8_23520091_A_C	intergenic_variant	MODIFIER	0.447146	0.669953	0.0280971	17.3067	0.0587999	0.0460496	0.0522924	0.00391822	0.0293842	0.0035544	0.0244764	0.12377	0.101055	0.120271	0.139064	ca
8:23530813:A:G	SLC25A37	G	-0.0198	0.0027	12.6906	0	2.096	4	0.7182	0	22972472	24060405	1087933	1264_5	14374.5	chr8_23530813_A_G	intron_variant	MODIFIER	0.0489632	0.124487	0.778567	11.5985	1.59599	0.00456201	-0.0110216	-0.0402642	-0.0193204	-0.0357469	0.0481054	0.15831	0.372428	0.160823	0.251419	X49
8:23536059:G:A	SLC25A37	A	0.0196	0.0028	11.4999	47.3	7.593	4	0.1077	0	22972472	24053075	1080603	477_4	23285.5	chr8_23536059_G_A	intron_variant	MODIFIER	1.57528	0.501712	0.172169	10.6489	1.67791	0.120409	-0.0383347	0.0145712	0.0190938	0.046585	0.0203973	0.140068	0.21494	0.154109	0.148475	X30290
8:23536059:G:A	SLC25A37	A	0.0186	0.0028	10.3643	68.6	12.752	4	0.01255	0	22063036	24053075	1990039	185_4	478004	chr8_23536059_G_A	intron_variant	MODIFIER	1.66607	1.28551	0.113282	9.63332	2.06374	0.125746	-0.0739242	0.0101332	0.0181525	0.0531011	0.0203973	0.140068	0.21494	0.15411	0.148475	X30240
8:23536059:G:A	SLC25A37	A	0.0178	0.0028	9.60924	41.2	6.807	4	0.1464	0	22986322	24037427	1051105	447_4	24184.5	chr8_23536059_G_A	intron_variant	MODIFIER	1.39524	0.55754	0.297135	8.88593	1.39915	0.111048	-0.0413096	0.0228314	0.0173292	0.0413999	0.0203973	0.140068	0.21494	0.154109	0.148475	X30300
8:23537158:C:T	SLC25A37	T	0.017	0.0028	8.68613	55.6	9.012	4	0.0608	0	23036524	24060609	1024085	1119_2	11408.5	chr8_23537158_C_T	intron_variant	MODIFIER	0.062051	0.60996	1.11283	9.55383	0.362696	-0.00504088	0.0482227	-0.0600353	0.0182401	-0.0161533	0.0709627	0.124779	0.273823	0.157193	0.159234	bild
8:23542699:A:C	SLC25A37	C	0.0142	0.0025	8.13745	0	1.518	4	0.8234	0	23039317	24050854	1011537	1242_3	2386.5	chr8_23542699_A_C	intron_variant	MODIFIER	0.0570042	0.073565	0.402993	7.90465	0.738289	-0.00238755	0.00610795	0.0249346	0.0144624	0.0200105	0.570032	0.248695	0.57462	0.233556	0.39452	X4079
8:23548656:C:G	SLC25A37	G	-0.0187	0.0027	11.1427	43.1	7.025	4	0.1346	0	23015274	24077633	1062359	266_2	2202.5	chr8_23548656_C_G	intron_variant	MODIFIER	0.108426	0.557904	0.831009	11.9194	0.160617	-0.00678698	-0.0407953	0.0517582	-0.0198889	0.00651619	0.130491	0.146409	0.195091	0.171031	0.276798	hba1c
8:23549665:C:T	SLC25A37	T	0.0183	0.0024	13.267	0	3.604	4	0.4623	0	23014525	24119984	1105459	939_2	17589.5	chr8_23549665_C_T	intron_variant	MODIFIER	0.189793	0.891865	0.19387	13.4566	0.0168528	-0.0135555	0.0530878	0.0164544	0.0188151	0.000709626	0.0589409	0.147882	0.196446	0.17084	0.277827	tbil
8:23559374:T:C	SLC25A37	C	0.0335	0.002	65.2325	0	3.697	4	0.4486	0	22566845	24189701	1622856	705_3	181101	chr8_23559374_T_C	intron_variant	MODIFIER	0.97216	0.103007	0.0622256	64.3765	1.57592	0.0225708	0.00708223	-0.00455409	0.0341038	0.0312818	0.539337	0.519309	0.476202	0.540984	0.474921	X30050
8:23559374:T:C	SLC25A37	C	0.0202	0.0021	21.8294	35	6.155	4	0.1879	0	22920365	24123811	1203446	423_3	37286	chr8_23559374_T_C	intron_variant	MODIFIER	0.427732	0.289141	0.643067	21.913	1.10628	0.0128228	-0.0173612	-0.0339297	0.0207629	0.0251698	0.539337	0.519309	0.476202	0.540982	0.474921	X30060
8:23566156:A:G	SLC25A37	G	-0.0279	0.0022	34.6992	60.9	10.23	4	0.03672	0	22848228	24123811	1275583	638_3	80136.5	chr8_23566156_A_G	missense_variant	MODERATE	0.908479	0.0460537	0.0935887	36.3673	0.154152	0.0668772	0.00383805	-0.00833274	-0.0289689	0.00681596	0.0335864	0.251392	0.224552	0.281846	0.206942	X30070
8:23569402:T:TACAC	SLC25A37	TACAC	0.0167	0.0023	11.9983	51.6	8.257	4	0.08261	0	22986890	24123811	1136921	779_4	14051.5	chr8_23569402_T_TACAC	intron_variant	MODIFIER	0.313767	0.342888	0.315367	10.9912	3.10286	-0.0273946	0.0225632	-0.0303814	0.0161637	0.0582234	0.0452345	0.304149	0.133777	0.285734	0.245521	shbg
8:23573894:A:G	SLC25A37	G	-0.0165	0.0024	11.0542	0	2.663	4	0.6157	0	23002318	24109515	1107197	1267_9	17977.5	chr8_23573894_A_G	3_prime_UTR_variant	MODIFIER	0.1828	0.0300171	0.118692	10.6298	1.41365	-0.00645286	0.00262099	0.00958429	-0.0167152	-0.0337214	0.485563	0.22195	0.265918	0.20517	0.241363	X21001
8:23573894:A:G	SLC25A37	G	-0.0162	0.0024	10.4509	0	2.339	4	0.6737	0	22985445	24109515	1124070	1243_7	26414	chr8_23573894_A_G	3_prime_UTR_variant	MODIFIER	0.199661	0.0603251	0.138668	10.126	1.19205	-0.00701526	0.00512244	0.0110697	-0.0164069	-0.0301763	0.485524	0.221927	0.265849	0.205175	0.240569	X23104
8:23598298:A:AAAC	RNU4-71P	AAAC	-0.0225	0.0022	24.3889	0	2.377	4	0.6668	0	22568002	24124183	1556181	1143_4	252206	chr8_23598298_A_AAAC	downstream_gene_variant	MODIFIER	0.132231	1.20829	0.586863	23.5145	0.654415	0.0120692	-0.0560485	-0.0363387	-0.0224117	-0.0201701	0.0473315	0.265132	0.258954	0.30915	0.244859	X30010
8:23861968:C:CTA	-	CTA	0.0152	0.0022	11.1878	35.3	6.181	4	0.186	0	23272126	24520413	1248287	1135_5	34301.5	chr8_23861968_C_CTA	TF_binding_site_variant	MODIFIER	0.287646	0.708518	0.0425821	11.521	0.961914	-0.0106945	-0.0417059	0.00391659	0.0158515	0.0249134	0.730082	0.789205	0.744547	0.707042	0.677432	igf1
8:23870758:G:A	-	A	0.0307	0.002	50.0271	0	1.952	4	0.7447	0	23262985	24440250	1177265	729_2	19140.5	chr8_23870758_G_A	intergenic_variant	MODIFIER	0.967873	0.422617	0.128121	49.2986	0.751586	0.0251186	0.0248677	-0.0101157	0.0310227	0.0272868	0.325409	0.345166	0.288787	0.412689	0.145265	ua
8:23874713:G:A	-	A	0.0468	0.002	117.078	0	3.636	4	0.4575	0	23194039	24684475	1490436	543_5	64544	chr8_23874713_G_A	intergenic_variant	MODIFIER	0.925565	1.4302	0.182724	114.547	2.40065	0.0244161	0.0584907	0.0139071	0.0471776	0.0572689	0.325161	0.345153	0.290058	0.412927	0.145026	cys
8:23878046:G:C	-	C	0.0427	0.0021	93.3936	0	1.3	4	0.8614	0	21412861	25010222	3597361	623_3	666504	chr8_23878046_G_C	intergenic_variant	MODIFIER	1.91469	0.470958	0.187716	90.3083	2.34593	0.0379654	0.0272291	0.0181909	0.042799	0.0573748	0.319264	0.344906	0.154273	0.413816	0.140949	cre
8:23893278:A:C	-	C	0.0298	0.0021	44.9508	0	3.478	4	0.4812	0	23260950	24600050	1339100	979_1	37222	chr8_23893278_A_C	regulatory_region_variant	MODIFIER	0.395847	0.0215095	0.735632	43.252	2.51835	0.0126708	0.00167443	0.0412693	0.0299197	0.0451874	0.582253	0.565849	0.317786	0.578729	0.329525	bun
8:24184475:A:C	-	C	-0.0416	0.0024	66.5874	20.5	5.029	4	0.2843	0	22727703	29190053	6462350	434_6	1774403	chr8_24184475_A_C	intergenic_variant	MODIFIER	0.734729	0.369138	0.764825	63.1777	4.29418	-0.0672973	-0.0288172	-0.0461219	-0.0409749	-0.0879969	0.0215048	0.147162	0.209058	0.174387	0.112644	X50
8:25363800:G:A	DOCK5	A	0.0251	0.002	35.1971	0	1.602	4	0.8085	0	24808581	26082022	1273441	204_5	81501.5	chr8_25363800_G_A	intron_variant	MODIFIER	0.277915	0.331953	0.122227	34.1005	1.74304	0.0102005	0.0197132	0.00924118	0.0252569	0.034518	0.287727	0.400111	0.364279	0.41515	0.406593	X30110
8:25363800:G:A	DOCK5	A	0.0172	0.0019	18.815	0	1.435	4	0.8381	0	24811679	26082022	1270343	580_6	83050.5	chr8_25363800_G_A	intron_variant	MODIFIER	0.894023	0.141668	0.1207	17.8894	1.10683	0.0244807	0.00947103	-0.00891886	0.017143	0.025448	0.287727	0.400111	0.364279	0.41515	0.406593	X30100
8:25388663:G:C	DOCK5	C	-0.0129	0.0021	9.04134	0	2.736	4	0.603	0	24888663	25992015	1103352	185_5	51676	chr8_25388663_G_C	intron_variant	MODIFIER	0.801149	0.159609	0.253957	9.08546	0.0789543	-0.0252837	0.0109279	0.0172209	-0.01319	-0.00309479	0.245536	0.62699	0.624819	0.635332	0.596526	X30240
8:25388663:G:C	DOCK5	C	-0.0125	0.0021	8.57025	0	1.211	4	0.8762	0	24888663	25992015	1103352	178_5	51676	chr8_25388663_G_C	intron_variant	MODIFIER	0.658942	0.0464352	0.101905	8.42271	0.223099	-0.0218716	0.0034958	0.00770112	-0.0126615	-0.00774513	0.245536	0.62699	0.624819	0.635332	0.596526	X30250
8:25416911:C:CA	DOCK5	CA	0.0161	0.0021	14.1398	0	0.94	4	0.9188	0	24885697	26074698	1189001	477_5	63286.5	chr8_25416911_C_CA	intron_variant	MODIFIER	0.427418	0.690122	0.1678	13.7365	0.17984	0.0140944	0.0354393	0.0120401	0.0161972	0.00648673	0.325352	0.345337	0.370602	0.387584	0.386102	X30290
8:25416911:C:CA	DOCK5	CA	0.0156	0.0021	13.3179	0	1.377	4	0.8481	0	24885697	26913604	2027907	447_5	482740	chr8_25416911_C_CA	intron_variant	MODIFIER	0.314722	0.900906	0.250466	12.874	0.192278	0.0110452	0.0425716	0.0167711	0.0156584	0.00685737	0.325352	0.345337	0.370602	0.387584	0.386102	X30300
8:25429881:T:C	KCTD9	C	0.0187	0.0025	13.3798	0	2.96	4	0.5646	0	24886754	26082022	1195268	596_4	54507	chr8_25429881_T_C	synonymous_variant	LOW	0.154448	0.996156	1.18387	12.5907	0.233194	0.0108617	0.0545233	0.0592861	0.0184633	0.0114046	0.0741403	0.194155	0.25566	0.210662	0.134611	X30120
8:25467156:T:G	CDCA2	G	0.0137	0.0021	10.2536	0.4	4.014	4	0.4041	0	24888663	26009718	1121055	94_6	17965.5	chr8_25467156_T_G	intron_variant	MODIFIER	2.02645	0.0930468	0.0840873	9.61334	0.078212	0.0401325	-0.00690503	0.00660346	0.0135958	0.00311683	0.369146	0.350644	0.371325	0.351794	0.364317	X30260
8:25607154:G:T	AC009623.1	T	-0.016	0.0023	11.3679	11.7	4.531	4	0.3389	0	25107140	26107174	1000034	74_7	3	chr8_25607154_G_T	intron_variant	MODIFIER	2.13562	0.309769	0.0702087	10.4232	0.527303	-0.071703	-0.0215498	-0.00605879	-0.0155342	-0.0187608	0.0946372	0.275021	0.321183	0.29061	0.221112	hdl
8:25607154:G:T	AC009623.1	T	-0.0132	0.0023	7.74982	0	2.027	4	0.7308	0	25107140	26107154	1000014	149_5	7	chr8_25607154_G_T	intron_variant	MODIFIER	1.14183	0.233498	0.436049	7.16521	0.228786	-0.0482845	-0.0170009	-0.029079	-0.0128318	-0.00969622	0.0949391	0.274639	0.321333	0.290668	0.220686	apoa
8:25607174:G:T	AC009623.1	T	-0.0159	0.002	14.3039	67.9	12.449	4	0.0143	0	25107140	26107174	1000034	62_3	17	chr8_25607174_G_T	intron_variant	MODIFIER	1.29754	3.03459	1.05905	13.0563	0.267243	-0.0290362	-0.0883503	-0.0504262	-0.0155197	0.00896723	0.406888	0.49057	0.512071	0.507697	0.558226	trig
8:25793430:G:A	-	A	0.0132	0.0021	9.08836	33.5	6.013	4	0.1982	0	25285663	26308653	1022990	1243_8	3728	chr8_25793430_G_A	intergenic_variant	MODIFIER	1.42386	0.309995	0.578661	9.07377	0.0684527	0.03055	-0.0211722	-0.0365368	0.0135132	-0.00292109	0.419852	0.234679	0.216104	0.309823	0.261722	X23104
8:25793430:G:A	-	A	0.013	0.0021	8.9393	31.6	5.845	4	0.211	0	25286500	26308653	1022153	1267_10	4146.5	chr8_25793430_G_A	intergenic_variant	MODIFIER	1.40993	0.366516	0.628255	8.8347	0.0495625	0.0301411	-0.0240987	-0.0386978	0.0132201	0.00215335	0.421093	0.234046	0.215987	0.309822	0.262636	X21001
8:25854238:C:CA	EBF2	CA	-0.0142	0.0022	10.2297	15.1	4.714	4	0.3179	0	25284248	26410036	1125788	1291_5	7096	chr8_25854238_C_CA	intron_variant	MODIFIER	0.425091	0.0803901	1.7907	9.15963	1.0569	-0.0134995	-0.00579274	-0.0872761	-0.0137152	-0.0244982	0.35017	0.354313	0.160951	0.298815	0.415309	X48
8:26021479:G:C	EBF2	C	0.0141	0.0023	9.12177	0	3.559	4	0.469	0	25521479	26668718	1147239	1242_4	73619.5	chr8_26021479_G_C	intron_variant	MODIFIER	0.102617	0.0554319	0.654946	9.48938	0.241469	0.00399696	0.00469787	-0.0374436	0.0147687	0.00906651	0.615487	0.749068	0.671816	0.71342	0.726052	X4079
8:26042889:G:T	EBF2	T	-0.0218	0.0024	18.5258	55.1	8.916	4	0.06324	0	25513598	26703910	1190312	1323_3	65865	chr8_26042889_G_T	intron_variant	MODIFIER	0.0599805	0.22889	1.02124	19.5552	0.541075	-0.00260158	0.0179841	0.0495308	-0.0230451	-0.0183646	0.284381	0.195936	0.332462	0.235785	0.218987	X4080
8:26053459:G:A	-	A	0.0121	0.0022	7.62782	25.7	5.386	4	0.2499	0	25553459	26553459	1000000	1533_1	0	chr8_26053459_G_A	TF_binding_site_variant	MODIFIER	0.0915919	0.0829523	2.04402	7.23756	0.187748	0.00376722	0.0061633	0.0815767	0.0120487	0.00695099	0.603666	0.383616	0.36475	0.403415	0.372804	urk
8:26078120:G:A	-	A	0.0171	0.002	16.2603	0	1.888	4	0.7563	0	25578048	26578120	1000072	543_6	36	chr8_26078120_G_A	regulatory_region_variant	MODIFIER	0.30091	0.221131	0.646804	15.9632	0.511995	0.0105523	-0.0145589	0.034172	0.0173843	0.0144475	0.369469	0.644285	0.395512	0.620523	0.507066	cys
8:26385620:A:G	BNIP3L	G	0.0162	0.0022	12.8752	0	0.745	4	0.9457	0	24886754	26954725	2067971	662_9	464880	chr8_26385620_A_G	intron_variant	MODIFIER	0.643152	0.782364	0.12814	12.1749	0.28742	0.018435	0.0366482	0.0145762	0.0160831	0.0105709	0.713363	0.589352	0.885377	0.695855	0.732907	X30180
8:26385620:A:G	BNIP3L	G	-0.016	0.0022	12.6676	0	3.169	4	0.5299	0	25830307	26944135	1113828	538_5	1601	chr8_26385620_A_G	intron_variant	MODIFIER	0.983127	0.133467	1.36874	11.6295	0.498278	-0.0237313	-0.00901773	-0.0916618	-0.0156603	-0.0164239	0.713363	0.589352	0.885377	0.695855	0.732907	X30140
8:26385620:A:G	BNIP3L	G	-0.0151	0.0022	11.334	0	0.805	4	0.9378	0	25851546	26909318	1057772	504_8	5188	chr8_26385620_A_G	intron_variant	MODIFIER	0.477024	0.569579	0.202066	10.9712	0.0867598	-0.0147259	-0.0295032	-0.0218406	-0.0152489	-0.00372917	0.713363	0.589352	0.885377	0.695855	0.732907	X30200
8:26392780:T:C	BNIP3L	C	-0.0142	0.0023	9.50197	0	1.117	4	0.8916	0	25830307	26913584	1083277	423_4	20834.5	chr8_26392780_T_C	intron_variant	MODIFIER	0.640333	0.65268	0.350763	8.51598	0.811195	-0.0191512	-0.0324478	-0.0343604	-0.0137534	-0.0233839	0.719404	0.593205	0.886192	0.707302	0.737678	X30060
8:26401490:A:G	BNIP3L	G	0.0357	0.0022	58.5914	0	3.324	4	0.5052	0	24961268	26933257	1971989	638_4	454228	chr8_26401490_A_G	intron_variant	MODIFIER	0.771923	0.424214	0.019846	58.5452	0.451472	0.0220866	0.0235643	-0.00249463	0.0365355	0.0153144	0.717161	0.593205	0.887842	0.707957	0.737025	X30070
8:26409318:G:A	BNIP3L	A	0.027	0.0022	33.0126	43.5	7.083	4	0.1316	0	24885697	26923299	2037602	756_2	504820	chr8_26409318_G_A	intron_variant	MODIFIER	0.0864145	0.0929877	0.0102383	34.4801	0.212659	-0.00367081	-0.0066435	-0.00134338	0.0282661	0.00844243	0.713517	0.591168	0.886024	0.700929	0.735951	X30280
8:26411896:C:T	BNIP3L	T	-0.0194	0.0021	20.3741	0	1.689	4	0.7927	0	25830307	26923299	1092992	705_4	35093	chr8_26411896_C_T	3_prime_UTR_variant	MODIFIER	0.454148	0.955897	0.479516	19.7119	0.255961	-0.014002	-0.0417125	-0.0421212	-0.0195091	-0.00858052	0.690879	0.473635	0.885485	0.660195	0.606517	X30050
8:26411896:C:T	BNIP3L	T	-0.0151	0.0021	12.6844	0	1.689	4	0.7928	0	25830307	26921657	1091350	669_3	35914	chr8_26411896_C_T	3_prime_UTR_variant	MODIFIER	0.00600899	0.760424	0.214316	12.3782	0.486102	0.000260657	-0.0359765	-0.0221918	-0.0152618	-0.0143228	0.690879	0.473635	0.885485	0.660194	0.606517	X30040
8:26423299:G:A	AC011726.1	A	0.0146	0.002	11.8979	0	0.875	4	0.9281	0	25830307	26923299	1092992	1143_5	46496	chr8_26423299_G_A	intron_variant	MODIFIER	0.275288	0.0915773	0.581499	11.2648	0.810516	0.00947948	0.00635608	0.0397141	0.0144877	0.0202559	0.653439	0.436502	0.806315	0.620142	0.547873	X30010
8:27311613:A:T	PTK2B	T	-0.0119	0.002	8.43854	0	2.334	4	0.6747	0	26794822	27819318	1024496	729_3	4543	chr8_27311613_A_T	5_prime_UTR_variant	MODIFIER	0.993763	0.089197	0.0086709	8.34623	0.0339703	-0.0270349	0.00638809	0.000738429	-0.0121478	0.00136063	0.611565	0.389162	0.323828	0.558232	0.518289	ua
8:27369273:A:C	PTK2B	C	-0.016	0.002	14.6453	0	3.576	4	0.4664	0	26813271	27972769	1159498	104_6	23747	chr8_27369273_A_C	intron_variant	MODIFIER	0.354082	0.268373	1.70263	13.9005	0.342431	-0.0112953	-0.0164334	-0.0745374	-0.0159357	-0.0108554	0.544196	0.365786	0.271934	0.403883	0.534294	X30130
8:27369273:A:C	PTK2B	C	-0.013	0.002	9.7062	0	2.056	4	0.7255	0	25893390	27972579	2079189	766_4	436288	chr8_27369273_A_C	intron_variant	MODIFIER	0.326146	0.175918	0.605239	9.69122	0.114972	-0.0100183	-0.0116699	-0.0368862	-0.0133357	0.00428592	0.544398	0.365763	0.271913	0.403856	0.534327	X30000
8:27403621:C:G	PTK2B	G	0.023	0.0034	10.7361	0	1.396	3	0.7066	0	26810425	27903621	1093196	1291_6	46598	chr8_27403621_C_G	intron_variant	MODIFIER	0.11705	0.637274		10.694	0.0909277	0.0175931	0.0479113		0.0231843	-0.0072439	0.0161414	0.127279		0.0958612	0.056005	X48
8:27403621:C:G	PTK2B	G	0.0229	0.0034	10.6763	0	0.469	3	0.9257	0	26810425	28694576	1884151	1243_9	348880	chr8_27403621_C_G	intron_variant	MODIFIER	0.0904724	0.329951		10.5901	0.221524	-0.0140618	0.0289018		0.0230476	0.0158984	0.0159289	0.128232		0.0958041	0.055893	X23104
8:27403621:C:G	PTK2B	G	0.022	0.0034	10.0253	0	0.512	3	0.9162	0	26810425	28785742	1975317	1267_11	394462	chr8_27403621_C_G	intron_variant	MODIFIER	0.121952	0.343837		9.87889	0.323653	-0.0182299	0.0298405		0.0220339	0.0216952	0.0160348	0.127279		0.0958574	0.0559821	X21001
8:27403621:C:G	PTK2B	G	0.0198	0.0034	8.19949	0	0.833	3	0.8416	0	26903621	28669841	1766220	1264_6	383110	chr8_27403621_C_G	intron_variant	MODIFIER	0.206833	0.361937		8.01299	0.435027	-0.0288043	0.0305583		0.0197488	0.0272971	0.016145	0.127279		0.0958609	0.0560109	X49
8:27407854:T:C	PTK2B	C	0.0138	0.0021	9.87778	30.9	5.791	4	0.2153	0	26797169	27967740	1170571	764_3	25399.5	chr8_27407854_T_C	intron_variant	MODIFIER	0.215433	0.929662	0.0463716	10.5441	0.0968131	0.00879058	-0.0437653	0.00421209	0.0146088	-0.0040396	0.284398	0.583196	0.265079	0.427171	0.327459	nap
8:27408948:T:C	PTK2B	C	-0.0151	0.0023	10.0747	0	3.491	4	0.4793	0	26819643	27960908	1141265	675_4	18672.5	chr8_27408948_T_C	intron_variant	MODIFIER	0.206497	0.928116	0.542258	9.50635	0.867624	0.00923462	-0.0423851	-0.0400074	-0.0149461	-0.0248494	0.197669	0.391847	0.175236	0.248016	0.247979	X30210
8:27455292:G:A	PTK2B	A	-0.0142	0.002	11.7683	35.7	6.219	4	0.1834	0	26778107	27960908	1182801	782_4	85784.5	chr8_27455292_G_A	intron_variant	MODIFIER	0.28803	0.924613	1.39982	11.5615	0.103844	0.0110756	-0.0410789	-0.0611718	-0.0144248	-0.00401076	0.267136	0.575577	0.339151	0.443065	0.38401	X30150
8:29167426:G:A	KIF13B	A	-0.0828	0.0076	26.6293	37.2	4.774	3	0.1891	0	28280053	29843920	1563867	102_8	105440	chr8_29167426_G_A	missense_variant	MODERATE	0.498655	1.48601		24.3612	2.70253	-0.148072	-0.151667		-0.0801825	-0.210737	0.00233836	0.0377501		0.0173975	0.0113372	ldld
8:29167426:G:A	KIF13B	A	-0.0792	0.0075	25.1004	44.9	5.449	3	0.1417	0	28280053	29843920	1563867	86_7	105440	chr8_29167426_G_A	missense_variant	MODERATE	0.605284	1.3072		22.883	2.89188	-0.169463	-0.139997		-0.0765358	-0.218812	0.00235377	0.0376609		0.0174233	0.0112966	apob
8:29167426:G:A	KIF13B	A	-0.0779	0.0077	23.4519	0	2.637	3	0.4511	0	28280053	29843920	1563867	109_7	105440	chr8_29167426_G_A	missense_variant	MODERATE	0.118382	0.783114		21.9654	2.18395	-0.0450339	-0.0992669		-0.0763579	-0.184035	0.00233427	0.0376932		0.0174203	0.011479	chol
8:30343867:AT:A	-	A	-0.0143	0.0021	11.0153	8.9	4.392	4	0.3555	0	29817448	30923317	1105869	543_7	26515.5	chr8_30343867_AT_A	intergenic_variant	MODIFIER	2.01152	0.226798	0.0778311	9.55607	1.3306	-0.0466261	-0.0150721	-0.007654	-0.0135593	-0.029175	0.785055	0.677857	0.827703	0.659456	0.629127	cys
8:30345195:G:A	PPIAP84	A	-0.0191	0.0033	8.23403	0	2.509	4	0.6431	0	29833016	31156809	1323793	596_5	149718	chr8_30345195_G_A	downstream_gene_variant	MODIFIER	1.05965	0.31202	0.285201	7.79045	0.383816	-0.0395247	-0.0306856	0.0194375	-0.0190018	-0.0230424	0.115567	0.099032	0.320755	0.104194	0.0706094	X30120
8:30349663:T:G	TUBBP1	G	-0.0165	0.0024	11.1915	0	0.727	4	0.948	0	29814751	30907964	1093213	161_5	11694.5	chr8_30349663_T_G	upstream_gene_variant	MODIFIER	0.491313	0.475604	0.590074	10.591	0.205032	-0.0211468	-0.0274144	-0.0340732	-0.016387	-0.00875751	0.136523	0.326234	0.370174	0.210193	0.196612	alp
8:30421839:T:C	RBPMS	C	0.0193	0.0025	14.4095	0	1.851	4	0.7631	0	29843867	31184928	1341061	800_5	92558.5	chr8_30421839_T_C	intron_variant	MODIFIER	0.569878	0.182575	0.25883	13.465	1.43376	0.025064	-0.0145228	0.0223855	0.0191174	0.0322742	0.866549	0.762813	0.795611	0.741952	0.609161	alb
8:30423114:A:G	RBPMS	G	-0.0278	0.0022	35.2965	26.8	5.463	4	0.243	0	29878913	31164796	1285883	705_5	98740.5	chr8_30423114_A_G	intron_variant	MODIFIER	3.19333	0.0642387	0.108026	33.7685	0.392029	-0.0609471	-0.00534596	-0.00928779	-0.0278865	-0.0120717	0.815447	0.763646	0.791942	0.741997	0.606735	X30050
8:30423114:A:G	RBPMS	G	-0.0266	0.0022	32.3896	31.6	5.849	4	0.2107	0	29878913	31135503	1256590	669_4	84094	chr8_30423114_A_G	intron_variant	MODIFIER	2.24225	0.450984	0.108944	31.5924	0.471939	-0.0496851	0.0289266	-0.00940062	-0.0269418	-0.0139933	0.815447	0.763646	0.791942	0.741999	0.606735	X30040
8:30423114:A:G	RBPMS	G	0.0262	0.0022	30.7459	10.4	4.467	4	0.3465	0	29878913	31165441	1286528	518_6	99063	chr8_30423114_A_G	intron_variant	MODIFIER	0.0377567	0.065096	0.0083372	31.5823	0.35783	0.00195959	-0.00541475	0.000824692	0.0272295	0.0114087	0.815447	0.763646	0.791942	0.741998	0.606735	X30090
8:30423114:A:G	RBPMS	G	-0.0249	0.0023	26.7625	31.5	5.838	4	0.2115	0	29909490	31164839	1255349	94_7	114050	chr8_30423114_A_G	intron_variant	MODIFIER	1.6789	0.407145	0.892103	26.1584	0.19312	-0.0439743	0.0271195	-0.0540601	-0.025178	-0.00695388	0.815693	0.762509	0.792771	0.741966	0.606413	X30260
8:30423114:A:G	RBPMS	G	-0.0216	0.0023	20.351	64.3	11.192	4	0.02449	0	29914121	31135503	1221382	58_5	101698	chr8_30423114_A_G	intron_variant	MODIFIER	1.95071	1.57928	0.00480311	20.1553	0.400736	-0.0481881	0.0694496	-0.000484533	-0.0219746	-0.0125787	0.815715	0.762509	0.792771	0.741966	0.606413	X30270
8:30423317:G:A	RBPMS	A	-0.0201	0.0023	17.3398	0	1.464	4	0.8331	0	29881911	31144750	1262839	662_10	90013.5	chr8_30423317_G_A	intron_variant	MODIFIER	0.120157	0.0406203	0.114494	17.4275	0.455114	-0.00828317	-0.00348386	0.0103143	-0.0206202	-0.0137952	0.925225	0.763403	0.792217	0.741938	0.607252	X30180
8:30423317:G:A	RBPMS	A	0.0167	0.0023	12.2827	0	2.853	4	0.5828	0	29914121	31664932	1750811	538_6	366210	chr8_30423317_G_A	intron_variant	MODIFIER	0.600775	0.403726	0.713904	11.7819	0.619522	0.0295452	-0.0267276	0.0460739	0.0167251	0.0175306	0.925225	0.763403	0.792217	0.741938	0.607252	X30140
8:30423317:G:A	RBPMS	A	0.0159	0.0023	11.5296	0	1.327	4	0.8568	0	29921839	31664932	1743093	104_7	370068	chr8_30423317_G_A	intron_variant	MODIFIER	0.0126222	0.10349	0.074722	11.7695	0.143635	0.00099708	0.00819465	-0.00696626	0.0163756	0.00535299	0.925225	0.763403	0.792217	0.741938	0.607252	X30130
8:30423317:G:A	RBPMS	A	0.015	0.0023	9.923	0	0.513	4	0.9722	0	29914121	31104632	1190511	504_9	86059.5	chr8_30423317_G_A	intron_variant	MODIFIER	0.25497	0.0430945	0.0536865	9.57898	0.709808	0.0158008	-0.00373068	0.00515916	0.0150351	0.0191724	0.925225	0.763403	0.792217	0.741938	0.607252	X30200
8:30431357:C:CTCTT	RBPMS	CTCTT	0.0191	0.0023	16.5761	0	1.903	4	0.7536	0	29914121	31120844	1206723	308_6	86125.5	chr8_30431357_C_CTCTT	intron_variant	MODIFIER	0.376489	0.113722	0.323527	16.5097	0.484436	0.0146106	0.00869975	-0.0251875	0.0195124	0.0142985	0.795606	0.729113	0.807022	0.753394	0.590741	X30080
8:30492459:T:TA	RBPMS	TA	0.0216	0.0025	17.8145	0	1.036	4	0.9043	0	29843867	31165441	1321574	979_2	12195	chr8_30492459_T_TA	intron_variant	MODIFIER	0.0193108	0.508836	0.033491	17.0805	1.16721	0.00149697	0.031647	0.00343542	0.0216286	0.0274943	0.0819615	0.252453	0.18463	0.232539	0.376987	bun
8:30499870:CTGTGTGTGTGTGTGTGTG:C	RBPMS	C	0.0181	0.0025	12.817	0	2.24	4	0.6916	0	29881258	31165428	1284170	1047_4	23473	chr8_30499870_CTGTGTGTGTGTGTGTGTG_C	intron_variant	MODIFIER	1.34392	0.431274	0.32115	11.5531	0.982125	0.0492507	0.0321157	0.0216613	0.0175119	0.0300171	0.111216	0.190887	0.356577	0.258737	0.21802	tp
8:30505110:T:C	RBPMS	C	-0.0162	0.0023	11.2696	0	2.01	4	0.7338	0	29921839	31125354	1203515	204_6	18486.5	chr8_30505110_T_C	intron_variant	MODIFIER	1.14887	0.133299	0.265165	10.852	0.156324	-0.0486603	-0.0102834	-0.0223401	-0.0161929	-0.00576559	0.0810904	0.262161	0.187088	0.230903	0.379338	X30110
8:30530073:G:A	RBPMS	A	-0.0159	0.0018	17.7937	19.5	4.971	4	0.2903	0	29943399	31135503	1192104	434_7	9378	chr8_30530073_G_A	intron_variant	MODIFIER	2.83402	0.213318	0.0730977	16.4448	0.389428	-0.0450718	-0.0130147	0.00540086	-0.0155396	-0.0117305	0.486635	0.463034	0.568847	0.48998	0.628675	X50
8:30567640:A:AT	RBPMS	AT	-0.0152	0.002	13.9344	30.8	5.782	4	0.216	0	29921839	31125354	1203515	702_4	44043.5	chr8_30567640_A_AT	intron_variant	MODIFIER	0.137579	0.340075	0.29565	14.9254	0.169732	0.00525722	-0.0188242	0.0177546	-0.0161891	0.00599616	0.341233	0.460407	0.447076	0.46701	0.367163	ggt
8:30590607:C:T	GTF2E2	T	0.0145	0.0023	9.85667	0	1.414	4	0.8418	0	29934188	31164839	1230651	1131_4	41093.5	chr8_30590607_C_T	intron_variant	MODIFIER	0.431898	0.372439	0.580026	8.8815	1.10664	0.0200402	0.0221768	0.0491283	0.013968	0.0258961	0.124166	0.36502	0.120877	0.278883	0.385377	X30020
8:30624840:G:A	GTF2E2	A	0.0131	0.0024	7.49526	0	3.322	4	0.5055	0	30124840	31150710	1025870	1242_5	12935	chr8_30624840_G_A	intron_variant	MODIFIER	0.617869	0.169449	1.40669	6.88011	0.217657	0.0177524	-0.0149086	0.0572814	0.0128595	0.00854663	0.667679	0.829791	0.569154	0.745521	0.75206	X4079
8:30628302:C:T	GTF2E2	T	0.0664	0.0091	12.4917	9.7	1.108	1	0.2925	0	29815975	31664932	1848957	766_5	112152	chr8_30628302_C_T	intron_variant	MODIFIER	0.312141			12.63		-0.129164			0.0668267		0.00138026			0.0129372		X30000
8:30661150:T:A	GTF2E2	A	-0.026	0.0039	10.417	0	2.933	4	0.569	0	29913568	31161150	1247582	623_4	123791	chr8_30661150_T_A	upstream_gene_variant	MODIFIER	0.236544	0.993169	0.31006	9.91304	0.727693	-0.00882702	-0.082152	-0.0424079	-0.0264079	-0.0523574	0.271862	0.0807547	0.0605987	0.0693974	0.0326711	cre
8:3077029:G:GC	CSMD1	GC	-0.0115	0.002	7.80799	15.1	4.71	4	0.3184	0	2577029	3577551	1000522	1264_1	261	chr8_3077029_G_GC	intron_variant	MODIFIER	0.598836	0.122338	0.178795	8.43011	0.244028	0.0164688	-0.00853868	0.012231	-0.012278	-0.0081376	0.443053	0.323983	0.436671	0.387765	0.381095	X49
8:3077551:A:C	CSMD1	C	-0.0113	0.002	7.65817	26.5	5.444	4	0.2447	0	2577029	3577551	1000522	1267_1	261	chr8_3077551_A_C	intron_variant	MODIFIER	0.864241	0.0112261	0.220437	8.20999	0.31373	0.021509	-0.000891091	-0.0141897	-0.0120537	-0.0100235	0.441591	0.325386	0.425332	0.388155	0.383397	X21001
8:30989642:TA:T	-	T	-0.0113	0.0021	7.41703	0	1.617	4	0.8058	0	30489642	31489642	1000000	62_4	0	chr8_30989642_TA_T	regulatory_region_variant	MODIFIER	0.393356	0.783974	0.00428395	6.6733	0.889251	-0.0134749	-0.0375708	0.000526313	-0.010941	-0.0220688	0.294629	0.570162	0.861661	0.581351	0.462988	trig
8:30996517:A:G	PURG	G	-0.0177	0.0022	15.3577	0	2.224	4	0.6946	0	30462652	31599138	1136486	1291_7	34378	chr8_30996517_A_G	3_prime_UTR_variant	MODIFIER	1.31954	0.306265	0.106116	14.7715	0.290002	-0.0483907	-0.0195084	0.017901	-0.0176301	-0.00931836	0.902987	0.702665	0.954504	0.696117	0.617894	X48
8:30996517:A:G	PURG	G	-0.0167	0.0022	14.0641	0	1.694	4	0.7919	0	30462652	31578840	1116188	1267_12	24229	chr8_30996517_A_G	3_prime_UTR_variant	MODIFIER	1.31929	0.288517	0.0720837	13.1799	0.602567	-0.0482617	-0.018496	-0.0124516	-0.0164602	-0.0163988	0.903075	0.70284	0.954421	0.696134	0.617242	X21001
8:30996517:A:G	PURG	G	-0.0167	0.0022	13.8959	0	2.046	4	0.7272	0	30462652	31570630	1107978	1243_10	20124	chr8_30996517_A_G	3_prime_UTR_variant	MODIFIER	1.40625	0.412209	0.150061	12.8376	0.716061	-0.0507061	-0.0246753	-0.0243471	-0.0163478	-0.0185846	0.902918	0.702798	0.954651	0.696081	0.618446	X23104
8:30996517:A:G	PURG	G	0.0136	0.0023	8.446	62.9	10.774	4	0.02923	0	30473785	31592439	1118654	1230_3	36595	chr8_30996517_A_G	3_prime_UTR_variant	MODIFIER	0.724292	0.642307	0.219203	9.42244	1.06294	0.033254	-0.0363328	-0.0362513	0.014731	-0.0267648	0.902184	0.70921	0.953662	0.696189	0.615958	vitd
8:31005438:C:CA	PURG	CA	-0.0116	0.0021	7.73921	0	1.816	4	0.7696	0	30505438	31505438	1000000	1264_7	0	chr8_31005438_C_CA	intron_variant	MODIFIER	0.227846	0.044595	0.361891	7.90099	0.172861	0.0116927	0.00339212	-0.0265764	-0.0119445	-0.00596516	0.150796	0.689341	0.793324	0.629324	0.575925	X49
8:32523661:C:T	NRG1	T	-0.0223	0.0033	10.8674	0	3.439	4	0.4873	0	31924902	33087910	1163008	1250_4	17255	chr8_32523661_C_T	intron_variant	MODIFIER	0.272476	0.180588	0.107584	10.5028	1.45085	0.0326579	0.0230829	-0.0117183	-0.0221936	-0.0541297	0.0205889	0.071296	0.139727	0.107618	0.0841584	X30030
8:32526483:G:A	NRG1	A	-0.0214	0.0033	10.1717	13.7	4.634	4	0.3269	0	31924902	33087910	1163008	1131_5	20077	chr8_32526483_G_A	intron_variant	MODIFIER	0.0315831	0.113085	0.00940924	9.54178	2.17981	-0.00274602	0.0151619	-0.00117103	-0.0210195	-0.0699825	0.0590637	0.071296	0.127474	0.107524	0.0827984	X30020
8:32542597:T:C	NRG1	C	0.0111	0.002	7.4477	0	3.058	4	0.5482	0	32042597	33042597	1000000	1291_8	0	chr8_32542597_T_C	intron_variant	MODIFIER	0.226469	0.0939515	0.0557584	8.03141	0.108741	-0.00772686	0.00657233	0.00579809	0.0118988	-0.00389811	0.58197	0.582749	0.15112	0.592444	0.511453	X48
8:32544472:ATTATTTAT:A	NRG1	A	-0.0199	0.002	21.909	15.6	4.738	4	0.3153	0	31927661	33132549	1204888	623_5	14367	chr8_32544472_ATTATTTAT_A	intron_variant	MODIFIER	1.96926	0.994303	1.57468	19.47	0.72816	-0.0369548	-0.0443514	-0.0662741	-0.0191641	-0.0189564	0.4108	0.50566	0.637373	0.500932	0.433554	cre
8:32547590:AACACACACACACACACAC:A	NRG1	A	-0.0171	0.0024	12.2485	21.2	5.075	4	0.2796	0	32044472	33070129	1025657	543_8	9710.5	chr8_32547590_AACACACACACACACACAC_A	intron_variant	MODIFIER	1.58523	0.578995	1.75028	10.7288	0.132391	-0.0332129	-0.0323759	-0.0675066	-0.0163766	-0.0058787	0.411092	0.304602	0.596766	0.224418	0.207188	cys
8:32554786:T:G	NRG1	G	0.0125	0.0022	8.11368	43.6	7.093	4	0.1311	0	31939771	34012426	2072655	1267_13	421312	chr8_32554786_T_G	intron_variant	MODIFIER	0.582711	1.44765	0.210213	7.96137	0.759846	0.0199642	0.0568869	0.037753	0.0125626	-0.0254062	0.203273	0.360799	0.0329821	0.302772	0.16624	X21001
8:32559245:T:TAAAAAAAAAAAA	NRG1	TAAAAAAAAAAAA	-0.0142	0.0025	7.90032	0	3.685	4	0.4502	0	32042597	34004882	1962285	1243_11	464494	chr8_32559245_T_TAAAAAAAAAAAA	intron_variant	MODIFIER	0.0829177	0.3197	0.733373	7.69769	0.883619	-0.00388417	-0.0233264	0.0515316	-0.0143581	-0.0244904	0.213503	0.191994	0.14484	0.19705	0.245951	X23104
8:32573331:C:T	NRG1	T	0.0109	0.002	7.35843	0	1.957	4	0.7437	0	32072398	33075235	1002837	1143_6	485.5	chr8_32573331_C_T	intron_variant	MODIFIER	1.29068	0.0706161	0.309665	6.7438	0.270864	0.0280226	-0.00514706	0.0256608	0.0106657	0.00892283	0.532781	0.618827	0.833883	0.548594	0.582309	X30010
8:32575235:G:T	NRG1	T	-0.0205	0.002	23.5442	53.8	8.65	4	0.07047	0	31824432	33918652	2094220	729_4	296307	chr8_32575235_G_T	intron_variant	MODIFIER	0.111088	1.07352	0.587273	24.4889	0.0227757	0.00418397	-0.0467502	0.0413264	-0.021383	-0.000931847	0.518692	0.610838	0.830353	0.545884	0.568626	ua
8:32609980:T:C	NRG1	C	-0.0419	0.0074	7.85387	27.1	5.486	4	0.2409	0	32027608	33119327	1091719	764_4	36512.5	chr8_32609980_T_C	intron_variant	MODIFIER	0.700974	0.415378	1.30352	7.61419	0.233916	-0.0213773	0.11119	-0.0570136	-0.0512019	-0.0138453	0.354203	0.0119145	0.502116	0.0142117	0.0999273	nap
8:33546763:G:A	RNF122	A	-0.0176	0.003	8.44867	21.3	3.813	3	0.2824	0	33036954	34094464	1057510	434_8	18946	chr8_33546763_G_A	downstream_gene_variant	MODIFIER	0.560111	0.170071		8.70071	0.600335	-0.0754436	0.0283728		-0.0179486	0.0423384	0.0112749	0.0360897		0.106197	0.0359501	X50
8:34537661:T:C	-	C	-0.0117	0.0021	7.93704	0	3.966	4	0.4106	0	34022758	35065449	1042691	178_6	6442.5	chr8_34537661_T_C	intergenic_variant	MODIFIER	0.319095	0.189847	1.55814	7.5804	0.0111007	-0.0151124	-0.0126079	-0.0635379	-0.011687	0.000455682	0.841788	0.390068	0.457349	0.4154	0.525416	X30250
8:34537661:T:C	-	C	-0.0112	0.0021	7.30487	0	3.68	4	0.451	0	34037661	35037661	1000000	447_6	0	chr8_34537661_T_C	intergenic_variant	MODIFIER	0.460561	0.411735	1.17203	6.98896	0.129162	-0.0200373	-0.0238724	-0.0525548	-0.0111448	0.00472573	0.841788	0.390068	0.457349	0.4154	0.525416	X30300
8:34646258:T:C	-	C	0.0151	0.0024	9.87192	7.4	4.319	4	0.3645	0	33881857	35162001	1280144	74_8	124329	chr8_34646258_T_C	regulatory_region_variant	MODIFIER	1.63871	0.74549	0.170804	9.22827	0.0992053	0.0430917	0.0425985	-0.0127214	0.0149985	0.0039215	0.761262	0.264971	0.41495	0.264135	0.434835	hdl
8:34646258:T:C	-	C	0.0145	0.0024	8.89415	0	1.961	4	0.7429	0	33848637	35162001	1313364	149_6	140939	chr8_34646258_T_C	regulatory_region_variant	MODIFIER	1.21632	0.629374	0.237923	8.09461	0.23754	0.0357241	0.0375352	0.0168983	0.0141441	0.00841821	0.761416	0.264948	0.415733	0.264109	0.435007	apoa
8:34940202:TACAC:T	-	T	0.023	0.0038	8.65975	50.7	8.112	4	0.08755	0	34440202	35440202	1000000	1514_1	0	chr8_34940202_TACAC_T	intergenic_variant	MODIFIER	1.60313	0.0726946	0.18484	8.84887	0.802161	-0.163823	0.0120447	-0.0474577	0.0234386	0.0875057	0.0112837	0.0526937	0.01999	0.0855537	0.0141934	ucr
8:36990839:T:C	AC090453.1	C	0.0153	0.0027	7.91721	54.5	8.798	4	0.06636	0	36488591	37495699	1007108	62_5	1306	chr8_36990839_T_C	upstream_gene_variant	MODIFIER	0.156595	1.51388	1.18198	6.18649	2.40258	0.0058661	0.0634661	0.0553108	0.0138606	0.0457229	0.365908	0.286496	0.356591	0.167109	0.296652	trig
8:37540285:T:C	LINC01605	C	-0.0229	0.0041	7.48043	0	2.737	4	0.6027	0	37040285	38040285	1000000	477_6	0	chr8_37540285_T_C	intron_variant	MODIFIER	0.487199	0.45031	0.300328	7.2934	0.593622	-0.0158643	-0.055904	0.0194236	-0.024062	-0.0267983	0.304304	0.0526914	0.472289	0.0576636	0.10753	X30290
8:38158852:CT:C	AC084024.3	C	0.0172	0.0025	11.4777	8.4	4.368	4	0.3585	0	37656911	38953392	1296481	764_5	146300	chr8_38158852_CT_C	intron_variant	MODIFIER	0.41916	0.104897	0.0681834	10.8145	1.96352	0.0197848	-0.0099851	-0.00567293	0.0169224	0.058842	0.136014	0.163722	0.33836	0.249331	0.121851	nap
8:38199526:C:CT	BAG4	CT	0.0173	0.0025	11.3946	33.9	6.048	4	0.1956	0	37656911	38953392	1296481	1047_5	105626	chr8_38199526_C_CT	intron_variant	MODIFIER	0.555138	0.544429	0.30092	11.0159	1.59297	0.0225512	-0.0420731	-0.0215707	0.0172735	0.0523595	0.166414	0.145115	0.309826	0.248816	0.120416	tp
8:38243641:G:T	DDHD2	T	-0.0181	0.0024	13.8236	17.4	4.843	4	0.3038	0	37656911	38953392	1296481	729_5	61510.5	chr8_38243641_G_T	intron_variant	MODIFIER	1.05308	0.523748	1.1602	13.193	0.285449	-0.0411895	-0.0393971	-0.05479	-0.0179463	0.0143656	0.104439	0.141427	0.31102	0.242939	0.118079	ua
8:38250355:C:G	DDHD2	G	-0.0164	0.0023	11.5882	0	2.599	4	0.627	0	37658047	39490440	1832393	543_9	323888	chr8_38250355_C_G	non_coding_transcript_exon_variant	MODIFIER	0.128432	0.415485	0.302234	11.8649	0.0608446	-0.0123257	0.0328899	-0.0206074	-0.01681	0.00359619	0.0424985	0.141645	0.311776	0.242977	0.118085	cys
8:38263203:T:C	PLPP5	C	-0.0217	0.0023	20.0045	0	2.362	4	0.6696	0	37656911	38953392	1296481	638_5	41948.5	chr8_38263203_T_C	3_prime_UTR_variant	MODIFIER	0.0115343	0.241864	0.0717785	19.7836	1.08277	-0.000568288	-0.02126	-0.00573199	-0.0219864	-0.038358	0.230159	0.139621	0.31197	0.248206	0.11941	X30070
8:38272507:G:A	NSD3	A	0.0153	0.0024	9.41635	0	2.741	4	0.6021	0	37658047	38934327	1276280	1323_4	23680	chr8_38272507_G_A	3_prime_UTR_variant	MODIFIER	0.414322	0.616602	0.226857	9.48264	0.0681211	0.0167808	-0.0457686	0.0155738	0.0156866	0.00397557	0.168618	0.130127	0.329373	0.235845	0.121107	X4080
8:38289573:T:C	NSD3	C	0.0244	0.0045	7.33311	0	1.518	3	0.6782	0	37789573	38789573	1000000	662_11	0	chr8_38289573_T_C	intron_variant	MODIFIER	0.415561	0.397018		7.26944	0.251408	0.0699881	-0.0880997		0.0243575	0.038523	0.00761597	0.0163812		0.0571476	0.012014	X30180
8:38350172:A:G	NSD3	G	0.0141	0.0022	10.0395	0	2.058	4	0.7251	0	37657080	39496101	1839021	580_7	226418	chr8_38350172_A_G	intron_variant	MODIFIER	0.231806	0.104275	0.310103	10.2337	0.250587	0.0100373	-0.0101393	0.020739	0.0145219	-0.012659	0.190476	0.13925	0.313148	0.248081	0.119846	X30100
8:38392277:T:C	LETM2	C	0.0149	0.0023	9.62727	0	3.483	4	0.4805	0	37658047	38953392	1295345	596_6	86557.5	chr8_38392277_T_C	intron_variant	MODIFIER	1.60209	0.286679	0.497259	8.94874	0.118092	0.0437801	0.0243266	0.0299121	0.0145523	-0.00666169	0.171302	0.139427	0.313915	0.245122	0.119921	X30120
8:38394845:CA:C	LETM2	C	-0.0122	0.0021	8.25383	0	1.948	4	0.7454	0	37684466	38927105	1242639	161_6	89059.5	chr8_38394845_CA_C	intron_variant	MODIFIER	0.149076	0.157494	0.0380585	8.58758	0.155039	-0.00678337	0.0119921	-0.00306896	-0.012689	0.00716466	0.21161	0.238221	0.491313	0.339207	0.179671	alp
8:38398140:T:TA	LETM2	TA	0.0158	0.0024	10.4629	24.1	5.274	4	0.2604	0	37759219	38953392	1194173	756_3	41834.5	chr8_38398140_T_TA	intron_variant	MODIFIER	1.70799	0.194187	0.515538	9.97382	0.415621	0.0489834	0.0181141	0.0317872	0.0156861	-0.0193405	0.143567	0.137604	0.312048	0.24496	0.121607	X30280
8:38406595:C:G	LETM2	G	0.0202	0.0025	15.001	51.6	8.272	4	0.0821	0	37656911	38953392	1296481	870_4	101444	chr8_38406595_C_G	non_coding_transcript_exon_variant	MODIFIER	1.22154	0.596246	0.716047	14.6748	1.13583	0.0410052	-0.0452935	-0.0414965	0.0203552	0.042197	0.146795	0.142008	0.340897	0.245586	0.119828	ca
8:38425145:CT:C	FGFR1	C	-0.0139	0.0021	10.2518	47.1	7.557	4	0.1092	0	36982793	38953392	1970599	434_9	457052	chr8_38425145_CT_C	intron_variant	MODIFIER	0.389262	0.298096	1.50879	10.5412	0.306105	0.0226092	0.0233226	-0.0641387	-0.0142846	0.014916	0.0739743	0.151542	0.309012	0.243519	0.111312	X50
8:38462902:CT:C	FGFR1	C	0.012	0.0021	8.03198	35.1	6.168	4	0.187	0	37962902	38976379	1013477	74_9	6738.5	chr8_38462902_CT_C	intron_variant	MODIFIER	0.942124	0.0294661	0.012068	8.49685	0.681169	-0.024396	0.00237954	-0.00102299	0.0127222	0.0186501	0.428202	0.616489	0.632858	0.577648	0.465177	hdl
8:38462902:CT:C	FGFR1	C	-0.011	0.002	7.41364	0	1.266	4	0.8671	0	37962902	38982619	1019717	581_2	9858.5	chr8_38462902_CT_C	intron_variant	MODIFIER	0.249314	0.167969	0.519898	7.0358	0.620031	-0.00829078	0.0107856	-0.0272893	-0.0110073	-0.0164973	0.429214	0.612557	0.631235	0.57772	0.466287	crp
8:38464089:C:T	FGFR1	T	0.0113	0.0021	7.32624	23.8	5.246	4	0.2629	0	37964089	38964089	1000000	62_6	0	chr8_38464089_C_T	intron_variant	MODIFIER	1.47929	1.09917	0.474401	6.58101	0.0633731	0.0358557	0.0494221	0.0289532	0.0109016	-0.00246904	0.243841	0.351754	0.365524	0.401866	0.496078	trig
8:38471384:G:A	FGFR1	A	-0.0144	0.0022	10.1372	0	3.839	4	0.4282	0	37962902	38985494	1022592	1387_2	2814	chr8_38471384_G_A	upstream_gene_variant	MODIFIER	0.643092	0.440284	0.936459	9.87024	0.225566	-0.0242807	-0.0273252	-0.0483077	-0.0145626	0.00807891	0.186677	0.354944	0.370959	0.401664	0.526133	tes
8:38472132:C:T	FGFR1	T	0.0119	0.002	8.26994	0	2.462	4	0.6515	0	37964089	38985494	1021405	1291_9	2659.5	chr8_38472132_C_T	upstream_gene_variant	MODIFIER	0.403981	1.05431	0.0421534	8.00149	0.0513781	0.0146281	0.0474684	-0.00324589	0.0119182	0.00195141	0.226529	0.330996	0.370599	0.399019	0.520227	X48
8:38482619:A:G	-	G	-0.0117	0.002	8.19348	2.1	4.084	4	0.3947	0	37962902	38982619	1019717	1267_14	9858.5	chr8_38482619_A_G	intergenic_variant	MODIFIER	0.498107	1.45712	0.262595	7.72763	0.259304	-0.0173339	-0.0583681	0.016334	-0.0115913	-0.00831825	0.775898	0.667426	0.601466	0.600623	0.488804	X21001
8:38482619:A:G	-	G	-0.0118	0.002	8.17405	9.3	4.409	4	0.3534	0	37964089	38982619	1018530	1243_12	9265	chr8_38482619_A_G	intergenic_variant	MODIFIER	0.578537	1.53417	0.272969	7.55304	0.429571	-0.0195379	-0.0604158	0.0169382	-0.0115323	-0.0124296	0.776436	0.666844	0.601111	0.600592	0.48913	X23104
8:38944504:G:GA	PLEKHA2	GA	-0.0118	0.0021	7.88706	0	3.093	4	0.5425	0	38444504	39444504	1000000	782_5	0	chr8_38944504_G_GA	intron_variant	MODIFIER	0.0932646	0.131319	0.715025	7.90346	0.548002	-0.00373049	0.00918691	0.105127	-0.012045	-0.0174717	0.605816	0.361876	0.0325472	0.376078	0.274356	X30150
8:38946551:A:G	PLEKHA2	G	-0.0115	0.002	7.86328	0	3.446	4	0.4862	0	38446551	39624414	1177863	766_6	88931.5	chr8_38946551_A_G	intron_variant	MODIFIER	0.398353	0.128004	0.161518	8.26854	0.379163	0.0117023	0.00877257	-0.0148209	-0.012089	-0.0121251	0.422935	0.413479	0.181668	0.448021	0.372484	X30000
8:38957675:C:T	PLEKHA2	T	-0.0147	0.0022	10.616	20	5.001	4	0.2871	0	38451072	39466464	1015392	159_3	1093	chr8_38957675_C_T	intron_variant	MODIFIER	0.137047	1.35027	0.86523	10.1292	0.439241	0.005295	-0.056228	-0.0494289	-0.0146892	-0.0149909	0.350219	0.340655	0.262736	0.286488	0.262178	X30190
8:38961822:CGTTTAACT:C	PLEKHA2	C	-0.0122	0.0022	7.47847	23.7	5.242	4	0.2634	0	38456327	39461822	1005495	104_8	2747.5	chr8_38961822_CGTTTAACT_C	intron_variant	MODIFIER	0.195342	1.18051	1.02777	7.06928	0.37971	0.007204	-0.04995	-0.0549437	-0.0121585	-0.0131027	0.34543	0.350521	0.266038	0.276353	0.279926	X30130
8:38988125:T:TAA	HTRA4	TAA	-0.0161	0.0026	9.14642	0	1.811	4	0.7704	0	38488125	39488125	1000000	204_7	0	chr8_38988125_T_TAA	3_prime_UTR_variant	MODIFIER	0.571075	0.0429229	1.07451	8.59642	0.0936813	-0.0188167	0.0044893	-0.0501778	-0.015959	-0.00678113	0.240453	0.147605	0.419651	0.1717	0.072571	X30110
8:40178797:C:T	-	T	-0.0125	0.002	9.06003	8.8	4.386	4	0.3562	0	39668829	40693667	1024838	596_7	2451	chr8_40178797_C_T	intergenic_variant	MODIFIER	2.12204	0.169782	0.439398	8.03837	0.441238	-0.0518286	-0.011484	-0.0251779	-0.0119713	-0.0130943	0.186245	0.409903	0.514623	0.422955	0.474006	X30120
8:40185950:CT:C	-	C	0.0174	0.002	17.6295	0	2.922	4	0.5709	0	39665421	40696420	1030999	518_7	5029.5	chr8_40185950_CT_C	intergenic_variant	MODIFIER	0.128958	0.215519	0.10389	17.8815	0.605513	-0.00654788	-0.0139596	0.00799356	0.0179002	0.0166937	0.174086	0.559785	0.323751	0.565897	0.446197	X30090
8:40185950:CT:C	-	C	0.0128	0.002	10.1017	0	2.423	4	0.6585	0	39668829	40696420	1027591	308_7	3325.5	chr8_40185950_CT_C	intergenic_variant	MODIFIER	0.155511	0.102643	0.179955	10.3507	0.460829	-0.0076683	-0.00735843	-0.0128107	0.0132515	0.0135649	0.174086	0.559785	0.323751	0.565898	0.446197	X30080
8:40187600:C:T	-	T	-0.0169	0.002	16.4247	0	1.847	4	0.7638	0	39653614	40696420	1042806	1143_7	12583	chr8_40187600_C_T	intergenic_variant	MODIFIER	0.485033	0.274924	0.221101	16.3798	0.288942	-0.0178903	0.0172944	-0.0153232	-0.0172874	-0.00939182	0.203704	0.561084	0.324222	0.565263	0.448537	X30010
8:40187600:C:T	-	T	-0.0156	0.002	13.7457	0	1.749	4	0.7818	0	39635079	40696420	1061341	1131_6	21850.5	chr8_40187600_C_T	intergenic_variant	MODIFIER	0.136823	0.232875	0.0590142	13.8959	0.367681	-0.00637245	0.0150421	-0.00484556	-0.0160742	-0.0114205	0.203704	0.561084	0.324222	0.565263	0.448537	X30020
8:40187600:C:T	-	T	-0.0148	0.002	12.2364	0	0.754	4	0.9445	0	39668829	40696420	1027591	1250_5	4975.5	chr8_40187600_C_T	intergenic_variant	MODIFIER	0.491131	0.116134	0.290595	11.8499	0.499976	-0.0183191	0.00828395	-0.0197063	-0.0148168	-0.0145345	0.203704	0.561084	0.324222	0.565263	0.448537	X30030
8:40193987:C:G	-	G	-0.0127	0.002	9.77754	0	2.491	4	0.6463	0	39668829	40696086	1027257	104_9	11529.5	chr8_40193987_C_G	intergenic_variant	MODIFIER	0.145004	0.596241	0.233121	9.67919	0.562715	0.00724897	-0.0304006	0.0155072	-0.0129329	-0.0157893	0.168763	0.46519	0.478066	0.469656	0.482798	X30130
8:40205813:A:T	-	T	0.0102	0.0018	7.64685	27.9	5.546	4	0.2357	0	39698735	40706758	1008023	434_10	3066.5	chr8_40205813_A_T	intergenic_variant	MODIFIER	1.19056	0.659143	0.290851	7.68863	0.0138977	0.0272045	-0.0313504	-0.0180459	0.0104313	0.000544779	0.378891	0.565522	0.432296	0.436286	0.460162	X50
8:40373551:T:C		C	1.06	0.1917	7.49404	0	0	0	1	0	39873551	40873551	1000000	847_4	0	chr8_40373551_T_C						7.49404					1.06002					2.94581e-05		X30160
8:41309674:G:T	SFRP1	T	-0.0132	0.0019	11.7552	75.5	16.319	4	0.00262	0	40806173	41828383	1022210	434_11	7604	chr8_41309674_G_T	upstream_gene_variant	MODIFIER	2.77067	1.71505	0.552203	11.5653	0.388299	-0.094123	-0.0663283	0.0302887	-0.0132552	0.0115885	0.0679243	0.281009	0.407365	0.386463	0.40882	X50
8:41565607:CTTTTTTT:C	AC009630.1	C	-0.0243	0.0037	10.4885	0	0.932	3	0.8177	0	41065607	42272929	1207322	580_8	103661	chr8_41565607_CTTTTTTT_C	intron_variant	MODIFIER	0.677733	0.805104		9.73019	0.419777	-0.0325502	-0.0650662		-0.0237982	-0.029675	0.0874741	0.0932046		0.0729824	0.0477097	X30100
8:41772929:G:A	ANK1	A	0.143	0.0024	760.815	70.2	13.42	4	0.009395	0	40087958	51144076	11056118	58_6	3843088	chr8_41772929_G_A	intron_variant	MODIFIER	15.1373	3.66875	1.88806	739.15	6.9631	0.123851	0.126677	0.0721873	0.144874	0.100263	0.481554	0.198256	0.507952	0.224857	0.179868	X30270
8:41772929:G:A	ANK1	A	0.1208	0.0024	542.313	69.5	13.12	4	0.0107	0	40054344	49868893	9814549	94_8	3.18869e+06	chr8_41772929_G_A	intron_variant	MODIFIER	11.6539	1.53014	2.47147	529.036	3.18583	0.108053	0.075418	0.0860744	0.12257	0.064569	0.481552	0.198256	0.507952	0.224855	0.179868	X30260
8:41772929:G:A	ANK1	A	-0.0947	0.0024	329.338	13.7	4.634	4	0.3269	0	40357518	44480183	4122665	178_7	645922	chr8_41772929_G_A	intron_variant	MODIFIER	6.06972	1.2916	3.42017	318.713	3.47391	-0.0750449	-0.0664077	-0.102876	-0.0957844	-0.0678493	0.481554	0.198256	0.507952	0.224857	0.179868	X30250
8:41772929:G:A	ANK1	A	-0.0935	0.0024	320.955	21.6	5.103	4	0.2769	0	40357518	43812252	3454734	185_6	311956	chr8_41772929_G_A	intron_variant	MODIFIER	5.91935	1.66686	3.37365	310.908	2.81814	-0.0744465	-0.0788098	-0.103117	-0.0945814	-0.0601832	0.481554	0.198256	0.507952	0.224858	0.179868	X30240
8:41772929:G:A	ANK1	A	0.0817	0.0025	235.405	82.2	22.517	4	0.0001581	0	40436515	44446308	4009793	266_3	668482	chr8_41772929_G_A	intron_variant	MODIFIER	0.864546	0.977187	3.88522	235.717	0.686575	0.025095	0.0567971	0.112134	0.0839359	0.024335	0.47654	0.193567	0.503036	0.224508	0.179302	hba1c
8:41772929:G:A	ANK1	A	-0.0662	0.0025	155.873	44.4	7.197	4	0.1258	0	40672340	43113075	2440735	423_5	119778	chr8_41772929_G_A	intron_variant	MODIFIER	3.66905	0.487061	1.54643	152.887	0.645772	-0.0552043	-0.0333724	-0.0626736	-0.0675359	-0.0226318	0.482517	0.198292	0.507776	0.224836	0.179632	X30060
8:41772929:G:A	ANK1	A	-0.063	0.0024	147.441	0	3.282	4	0.5118	0	40814874	42491142	1676268	447_7	119921	chr8_41772929_G_A	intron_variant	MODIFIER	2.59483	0.85154	3.11518	141.685	2.12514	-0.045787	-0.0504856	-0.0969589	-0.0635049	-0.0505688	0.481554	0.198256	0.507952	0.224857	0.179868	X30300
8:41772929:G:A	ANK1	A	-0.061	0.0024	138.356	0	3.416	4	0.4908	0	40829962	42491142	1661180	477_7	112377	chr8_41772929_G_A	intron_variant	MODIFIER	2.57787	0.903105	3.10981	132.945	1.74643	-0.0457428	-0.052791	-0.0976693	-0.06146	-0.0448461	0.481554	0.198256	0.507952	0.224857	0.179868	X30290
8:41772929:G:A	ANK1	A	0.0422	0.0023	71.3904	0	3.698	4	0.4484	0	41040444	44480183	3439739	669_5	987384	chr8_41772929_G_A	intron_variant	MODIFIER	0.909488	0.961204	0.271085	68.7721	2.89786	0.0224808	0.0546725	0.0171453	0.0425399	0.0597595	0.482517	0.198292	0.507776	0.224836	0.179632	X30040
8:41772929:G:A	ANK1	A	-0.0326	0.0022	48.6182	61.3	10.332	4	0.0352	0	40837694	43102447	2264753	939_3	197142	chr8_41772929_G_A	intron_variant	MODIFIER	0.440951	0.142478	0.000216968	50.5769	0.274687	-0.0128407	-0.0116304	1.81587e-05	-0.0341694	0.0109426	0.481449	0.196293	0.505355	0.224602	0.178923	tbil
8:41772929:G:A	ANK1	A	0.0339	0.0024	44.1577	52.1	8.353	4	0.07948	0	40841047	43102307	2261260	638_6	198748	chr8_41772929_G_A	intron_variant	MODIFIER	0.497414	0.0668847	1.80184	44.4637	0.120495	0.0150452	0.00611944	0.0680526	0.0349965	-0.00580064	0.482517	0.198292	0.507776	0.224836	0.179632	X30070
8:41772929:G:A	ANK1	A	-0.0275	0.0025	27.6341	55.1	8.917	4	0.06321	0	40950309	43102447	2152138	1119_3	253449	chr8_41772929_G_A	intron_variant	MODIFIER	0.167075	0.655664	0.0925233	29.1629	0.186755	0.00657284	-0.0435054	-0.00764375	-0.0290386	0.00895435	0.478662	0.198894	0.509185	0.223264	0.179864	bild
8:41772929:G:A	ANK1	A	0.025	0.0024	24.1746	0	3.501	4	0.4777	0	41155129	42577806	1422677	596_8	93538.5	chr8_41772929_G_A	intron_variant	MODIFIER	0.425044	0.284726	0.021078	24.5129	0.414473	0.013458	-0.0218152	0.00168967	0.025875	0.0162941	0.482691	0.198436	0.508255	0.22483	0.179609	X30120
8:41772929:G:A	ANK1	A	0.0246	0.0025	22.708	0	3.697	4	0.4485	0	41040444	42343800	1303356	756_4	80807	chr8_41772929_G_A	intron_variant	MODIFIER	0.919663	0.254423	0.327958	22.7887	0.0836302	0.0234944	0.0204615	-0.021075	0.0253176	0.00421513	0.481552	0.198256	0.507952	0.224855	0.179868	X30280
8:41772929:G:A	ANK1	A	0.0231	0.0024	20.4521	0	1.535	4	0.8205	0	41183104	42556486	1373382	662_12	96866	chr8_41772929_G_A	intron_variant	MODIFIER	0.263114	0.481815	0.425754	20.2524	0.252947	0.00877506	0.0331296	0.0257232	0.0236614	0.0109845	0.482691	0.198436	0.508255	0.22483	0.179609	X30180
8:41799848:G:A	ANK1	A	0.0157	0.0026	8.8318	38.5	6.502	4	0.1646	0	41299848	42316411	1016563	204_8	8281.5	chr8_41799848_G_A	intron_variant	MODIFIER	0.296185	0.921284	1.43533	8.47539	0.456585	0.0374037	-0.0568157	0.0598317	0.0155934	0.0197335	0.981021	0.841812	0.463713	0.821625	0.867044	X30110
8:41915073:C:CGTGT	-	CGTGT	0.03	0.0044	11.1199	0	3.605	4	0.462	0	41367859	42712037	1344178	764_6	124875	chr8_41915073_C_CGTGT	intergenic_variant	MODIFIER	0.474617	0.562657	0.548544	11.1789	0.0928743	0.027588	-0.0549178	0.0441923	0.0310326	0.00735421	0.0785155	0.082991	0.144974	0.0618056	0.06789	nap
8:42467247:T:C	SLC20A2	C	0.0118	0.0021	7.87063	0	1.541	4	0.8194	0	41967247	42967247	1000000	1323_5	0	chr8_42467247_T_C	intron_variant	MODIFIER	0.713793	0.279474	0.0306816	7.62314	0.336735	0.0192894	-0.0167841	0.00239926	0.0118735	0.0110394	0.407876	0.518643	0.421578	0.451181	0.37793	X4080
8:42475122:C:CT	SLC20A2	CT	-0.0152	0.0021	12.3146	5	4.213	4	0.378	0	41967242	42992971	1025729	729_6	4984.5	chr8_42475122_C_CT	intron_variant	MODIFIER	0.164433	0.241058	0.122187	13.0403	0.257019	0.00936141	-0.0158821	0.00950246	-0.0159132	0.00972877	0.122371	0.391427	0.31827	0.361502	0.264781	ua
8:42475122:C:CT	SLC20A2	CT	-0.0115	0.0021	7.4661	21.1	5.071	4	0.2801	0	41967242	42987176	1019934	543_10	2087	chr8_42475122_C_CT	intron_variant	MODIFIER	0.469134	0.0705215	0.0378724	8.19145	0.453746	0.0220624	-0.00531265	-0.00322159	-0.0122835	0.0150289	0.122417	0.391739	0.318292	0.361508	0.264768	cys
8:42476993:G:C	SLC20A2	C	0.0223	0.0022	23.9234	16	4.76	4	0.3128	0	41967242	42992343	1025101	779_5	2799.5	chr8_42476993_G_C	intron_variant	MODIFIER	0.611287	0.505819	0.0754582	23.7715	1.08932	-0.0288157	0.0290833	0.00665272	0.0226456	0.0299594	0.116718	0.396266	0.272074	0.37276	0.269957	shbg
8:42476993:G:C	SLC20A2	C	0.013	0.0023	8.09734	0	2.234	4	0.6928	0	41976993	42976993	1000000	1387_3	0	chr8_42476993_G_C	intron_variant	MODIFIER	0.241964	0.775327	0.108931	7.78044	0.611091	-0.014206	0.0411202	0.00953006	0.012971	0.0200612	0.115221	0.397225	0.270855	0.372727	0.269859	tes
8:42509772:A:G	SLC20A2	G	-0.0256	0.0021	34.0357	2.8	4.116	4	0.3906	0	41155129	43102447	1947318	1131_7	380984	chr8_42509772_A_G	intron_variant	MODIFIER	0.0549629	1.62239	0.407046	33.5801	0.251305	-0.00307682	-0.0661977	-0.0252653	-0.025856	-0.0094683	0.152922	0.291496	0.427191	0.386313	0.258079	X30020
8:42509772:A:G	SLC20A2	G	-0.0249	0.002	33.1667	62.4	10.63	4	0.03105	0	41183104	44465176	3282072	1143_8	314368	chr8_42509772_A_G	intron_variant	MODIFIER	0.0620682	1.16226	0.846576	33.9951	0.610232	0.00341604	-0.0534314	-0.0418501	-0.0256564	0.0188507	0.152922	0.291496	0.427191	0.386313	0.258079	X30010
8:42509772:A:G	SLC20A2	G	-0.0141	0.0021	10.9423	53.3	8.571	4	0.07275	0	41967242	43102307	1135065	1250_6	25002.5	chr8_42509772_A_G	intron_variant	MODIFIER	0.179364	1.69399	0.793498	10.9967	0.422292	0.00904266	-0.068563	-0.0410367	-0.0144535	0.0144062	0.152922	0.291496	0.427191	0.386313	0.258079	X30030
8:43653773:G:A	-	A	-0.0494	0.006	15.6994	0	0.734	3	0.8653	0	41254969	44448938	3193969	104_10	801820	chr8_43653773_G_A	intergenic_variant	MODIFIER	0.0219278	0.506032		15.6337	0.0241437	-0.00789909	-0.132365		-0.0494524	0.00821263	0.00328871	0.0100521		0.0292802	0.00360419	X30130
8:43685451:G:A	-	A	0.9128	0.1674	7.30715	0	0	0	1	0	43185451	44185451	1000000	109_8	0	chr8_43685451_G_A	intergenic_variant	MODIFIER				7.30713					0.912847					3.70325e-05		chol
8:43851234:C:G	-	G	-0.0436	0.0063	11.3308	62.6	8.016	3	0.04568	0	42269799	44465176	2195377	814_4	483746	chr8_43851234_C_G	intergenic_variant	MODIFIER	1.79472	0.116414		11.7751	0.1386	0.301603	0.0402162		-0.0446664	-0.0372706	0.0034618	0.0100521		0.0285766	0.00458716	X30220
8:43918163:T:C	-	C	-0.0142	0.0022	10.022	48.6	7.783	4	0.09984	0	42269799	44465668	2195869	847_5	550430	chr8_43918163_T_C	intergenic_variant	MODIFIER	0.114439	1.62264	0.00569962	8.59142	2.57347	-0.00436282	-0.0593614	0.000481668	-0.0134803	-0.0429088	0.64453	0.633656	0.730369	0.702495	0.579675	X30160
8:4431055:G:T	CSMD1	T	0.0126	0.0023	7.5123	40.4	6.709	4	0.1521	0	3931055	4931055	1000000	1267_2	0	chr8_4431055_G_T	intron_variant	MODIFIER	0.0743185	0.0192739	0.887356	8.4048	0.267607	0.00287744	0.00151424	-0.0417103	0.0138478	-0.00996556	0.493608	0.318724	0.402199	0.244365	0.25144	X21001
8:45945298:A:T	-	T	0.7599	0.1353	7.70597	0	0	0	1	0	45445298	46445298	1000000	702_5	0	chr8_45945298_A_T	intergenic_variant	MODIFIER				7.70597					0.759884					5.57029e-05		ggt
8:46961561:AT:A	-	A	-0.0177	0.0021	16.0268	0	2.618	4	0.6237	0	45450661	49470066	4019405	1143_9	498802	chr8_46961561_AT_A	intergenic_variant	MODIFIER	0.43744	0.299768	0.0871618	16.1385	0.425277	0.0258773	-0.0180099	-0.00649159	-0.0180996	-0.0130279	0.0956407	0.520238	0.5582	0.672236	0.373409	X30010
8:46961561:AT:A	-	A	-0.0139	0.0022	9.95585	0	2.617	4	0.6238	0	46413543	48188016	1774473	1131_8	339218	chr8_46961561_AT_A	intergenic_variant	MODIFIER	0.125692	1.15153	0.811139	9.18515	0.388975	-0.00924699	-0.0483416	-0.0415705	-0.0135914	-0.0121915	0.0956407	0.520238	0.5582	0.672236	0.373409	X30020
8:47114859:CA:C	AC120036.1	C	-0.0173	0.0028	9.09194	0	2.893	4	0.5759	0	46604590	48472876	1868286	1135_6	423874	chr8_47114859_CA_C	intron_variant	MODIFIER	1.62629	0.371817	0.452124	8.26034	0.0216836	-0.0337015	-0.0262651	-0.0403117	-0.017145	0.000970387	0.512632	0.79375	0.875667	0.854991	0.698722	igf1
8:471777:C:T	FBXO25	T	0.0199	0.0036	7.56336	37	6.35	4	0.1745	0	0	971777	971777	662_1	14111.5	chr8_471777_C_T	3_prime_UTR_variant	MODIFIER	1.15924	0.2774	0.885368	7.59693	0.190287	0.124858	0.0276982	-0.0743852	0.0204636	0.0092246	0.0106739	0.0964259	0.0950472	0.0876106	0.149902	X30180
8:47250551:C:CT	-	CT	-0.0633	0.0095	10.611	0	1.741	2	0.4188	0	45471287	48767379	3296092	266_4	131218	chr8_47250551_C_CT	intergenic_variant	MODIFIER	0.126516			10.9217	0.20294	-0.0487465			-0.0649454	0.0376254	0.00292356			0.0122423	0.00922661	hba1c
8:47739071:A:G	CEBPD	G	-0.0716	0.0047	51.6173	0	2.23	3	0.5261	0	42140985	49110648	6969663	159_4	2.11325e+06	chr8_47739071_A_G	upstream_gene_variant	MODIFIER	0.242676	0.272335		51.8807	0.240781	-0.0574739	0.0524742		-0.0720737	-0.0528934	0.0053658	0.0251303		0.0490908	0.00595238	X30190
8:47739071:A:G	CEBPD	G	0.0621	0.0048	37.5355	49	5.878	3	0.1177	0	41183104	48935069	7751965	504_10	2.67998e+06	chr8_47739071_A_G	upstream_gene_variant	MODIFIER	0.787273	0.0464446		37.7835	1.0207	-0.135995	-0.0108906		0.0625522	0.156726	0.0053658	0.0251303		0.0490908	0.00595238	X30200
8:47739071:A:G	CEBPD	G	-0.0604	0.0047	37.3369	0	0.527	3	0.9128	0	44476653	49563187	5086534	104_11	719151	chr8_47739071_A_G	upstream_gene_variant	MODIFIER	0.0366392	0.0820105		37.3809	0.218316	-0.0102515	-0.0180011		-0.060667	-0.0487736	0.0053658	0.0251303		0.0490908	0.00595238	X30130
8:47739071:A:G	CEBPD	G	-0.06	0.0047	36.0776	55	6.664	3	0.0834	0	42140985	48935069	6794084	675_5	2201044	chr8_47739071_A_G	upstream_gene_variant	MODIFIER	0.928578	0.204247		36.0256	1.39808	0.161502	-0.0412137		-0.0601794	-0.194091	0.0053658	0.0251303		0.0490908	0.00595238	X30210
8:47739071:A:G	CEBPD	G	-0.0568	0.0047	32.5984	63.2	8.151	3	0.04299	0	42224749	49110648	6885899	782_6	2.07137e+06	chr8_47739071_A_G	upstream_gene_variant	MODIFIER	1.09275	0.607206		32.3395	1.58258	0.179402	-0.0970956		-0.0568189	-0.210204	0.0053658	0.0251303		0.0490908	0.00595238	X30150
8:47739071:A:G	CEBPD	G	-0.0477	0.0049	22.0177	54.3	6.569	3	0.08697	0	44476653	48935069	4458416	814_5	1033210	chr8_47739071_A_G	upstream_gene_variant	MODIFIER	1.262	0.0999954		22.6302	0.0486025	0.194778	0.0221779		-0.0485751	-0.012452	0.0053658	0.0251303		0.0490908	0.00595238	X30220
8:47739071:A:G	CEBPD	G	-0.033	0.0048	11.2828	0	2.785	3	0.426	0	47239071	48239071	1000000	662_13	0	chr8_47739071_A_G	upstream_gene_variant	MODIFIER	0.603395	0.0985784		11.476	0.32671	0.112739	0.0217269		-0.0334811	-0.0676206	0.0053658	0.0251303		0.0490908	0.00595238	X30180
8:47739071:A:G	CEBPD	G	0.0295	0.0048	9.17224	44.4	5.397	3	0.1449	0	47239071	48239071	1000000	538_7	0	chr8_47739071_A_G	upstream_gene_variant	MODIFIER	0.0930557	1.08189		9.29028	0.745007	0.0228265	-0.14805		0.0298223	0.127111	0.0053658	0.0251303		0.0490908	0.00595238	X30140
8:47972876:T:A	MCM4	A	0.0276	0.0028	22.5542	49.5	5.938	3	0.1147	0	45446202	48544572	3098370	669_6	977489	chr8_47972876_T_A	missense_variant	MODERATE	0.507392	0.0527855		23.4363	0.453826	0.0284615	0.00506961		0.0286621	-0.0184982	0.930757	0.82733		0.854595	0.850234	X30040
8:47972876:T:A	MCM4	A	-0.0231	0.0029	14.833	0	0.962	3	0.8103	0	44476653	48582882	4106229	847_6	1.44311e+06	chr8_47972876_T_A	missense_variant	MODERATE	0.00627705	0.0533626		14.8119	0.510599	-0.000514535	-0.00488348		-0.0235442	-0.0201446	0.930937	0.827439		0.854627	0.850371	X30160
8:47972876:T:A	MCM4	A	0.0172	0.0028	9.2515	0	2.551	3	0.4662	0	46855350	48472876	1617526	705_6	308763	chr8_47972876_T_A	missense_variant	MODERATE	0.460469	0.332731		9.40421	0.296185	0.0262598	0.0254638		0.0176863	-0.013156	0.930757	0.82733		0.854595	0.850234	X30050
8:48071333:G:A	-	A	-0.0277	0.0046	8.63789	0	2.805	3	0.4226	0	47433959	48571690	1137731	939_4	68508.5	chr8_48071333_G_A	intergenic_variant	MODIFIER	0.0938213	0.245782		8.47526	1.119	0.0174612	0.026294		-0.0278595	-0.064452	0.990901	0.919818		0.958734	0.964226	tbil
8:48473470:C:T	-	T	0.0245	0.0021	31.0482	0	1.764	4	0.7791	0	46464741	49322021	2857280	434_12	580089	chr8_48473470_C_T	intergenic_variant	MODIFIER	0.512156	0.378415	0.697585	29.0567	2.21767	0.0145634	0.0211803	0.038553	0.0243583	0.0389937	0.432901	0.377715	0.295517	0.24292	0.382989	X50
8:48489422:T:A	-	A	-0.0188	0.0028	10.3661	13.5	4.623	4	0.3282	0	47061205	49089921	2028716	1047_6	413859	chr8_48489422_T_A	intergenic_variant	MODIFIER	0.682864	2.10671	0.155326	8.83269	1.00091	-0.0202934	-0.080066	-0.0138388	-0.0178525	-0.0293747	0.363109	0.332307	0.220549	0.165363	0.242043	tp
8:48513920:C:T	AC026904.1	T	-0.0187	0.0034	7.43462	16.4	4.788	4	0.3098	0	48013920	49013920	1000000	596_9	0	chr8_48513920_C_T	downstream_gene_variant	MODIFIER	1.96398	0.301991	0.30925	6.67509	0.41447	-0.116895	-0.0213261	-0.0277891	-0.0179224	-0.0295201	0.0267136	0.220588	0.137264	0.098339	0.0472368	X30120
8:48639386:C:T	AC022915.2	T	-0.0136	0.0022	8.97388	16.4	4.784	4	0.3102	0	47997337	49175903	1178566	623_6	52766	chr8_48639386_C_T	intron_variant	MODIFIER	0.116785	1.17344	0.00228914	9.26266	0.0782755	0.00467857	-0.050279	0.000194799	-0.0142662	0.00300381	0.32265	0.598679	0.399083	0.711737	0.526159	cre
8:4934007:T:A	CSMD1	A	0.0133	0.0023	8.17947	0	0.624	4	0.9603	0	4434007	5434007	1000000	74_1	0	chr8_4934007_T_A	intron_variant	MODIFIER	0.0827102	0.0681624	0.337162	7.81129	0.699825	0.00380432	0.00545682	0.0219003	0.0132757	0.0196605	0.297035	0.672477	0.496566	0.709471	0.614583	hdl
8:4952275:A:C	CSMD1	C	-0.0132	0.0018	12.2588	0	1.183	4	0.8808	0	4417419	6177979	1760560	434_1	345424	chr8_4952275_A_C	intron_variant	MODIFIER	0.325188	0.106724	0.0930889	12.0147	0.696905	-0.0106149	0.00711029	0.00806044	-0.0132948	-0.0178689	0.365526	0.421864	0.218893	0.462048	0.400778	X50
8:501850:G:C	TDRP	C	-0.0115	0.0021	7.34151	25.2	5.347	4	0.2535	0	1850	1001850	1000000	1250_1	0	chr8_501850_G_C	intron_variant	MODIFIER	0.0433588	0.590866	1.11384	7.1732	0.706742	0.00175035	0.0311542	-0.0510019	-0.0116545	-0.0184248	0.520301	0.388971	0.493638	0.358998	0.444892	X30030
8:50241319:A:G	SNTG1	G	-0.0243	0.0043	7.68194	13	3.449	3	0.3275	0	49741319	50741319	1000000	434_13	0	chr8_50241319_A_G	intron_variant	MODIFIER	0.305268	0.0310303		7.6032	1.16693	0.0649369	-0.00982087		-0.0242084	-0.195752	0.00571994	0.0122635		0.0473526	0.0042075	X50
8:51025189:CT:C	-	C	0.0211	0.0027	14.2414	26.5	5.443	4	0.2447	0	50162214	51540393	1378179	1323_6	173886	chr8_51025189_CT_C	intergenic_variant	MODIFIER	1.43657	0.496509	0.856914	13.7702	0.0607559	0.0326622	-0.0318974	0.0451075	0.0215885	0.00249509	0.323042	0.214019	0.276854	0.171091	0.330515	X4080
8:52218477:TC:T	ST18	T	-0.0144	0.0026	7.37263	49.7	5.968	3	0.1132	0	51718477	52718477	1000000	1264_8	0	chr8_52218477_TC_T	intron_variant	MODIFIER	0.811681	1.47079		7.1159	0.350602	0.0684557	-0.0767298		-0.0142705	-0.0177551	0.0256452	0.145687		0.177537	0.0982556	X49
8:52225591:C:T	ST18	T	0.0334	0.0051	10.1987	0	1.335	3	0.7208	0	51725591	52725591	1000000	1135_7	0	chr8_52225591_C_T	intron_variant	MODIFIER	0.209418	0.733459		10.0048	0.183748	-0.056874	0.0660826		0.0336077	0.0153683	0.00423032	0.075947		0.0412996	0.0470817	igf1
8:5247000:A:G	-	G	0.4737	0.0786	8.77109	0	0	0	1	0	4747000	5747000	1000000	86_1	0	chr8_5247000_A_G	intergenic_variant	MODIFIER				8.77109					0.473699					0.00016165		apob
8:5247000:A:G	-	G	0.472	0.0798	8.47795	0	0	0	1	0	4747000	5747000	1000000	102_1	0	chr8_5247000_A_G	intergenic_variant	MODIFIER				8.47792					0.472002					0.000161163		ldld
8:5247000:A:G	-	G	0.4455	0.0803	7.53536	0	0	0	1	0	4747000	5747000	1000000	109_1	0	chr8_5247000_A_G	intergenic_variant	MODIFIER				7.53532					0.445516					0.00016086		chol
8:53947888:A:G		G	-0.9623	0.1691	7.90032	0	0	0	1	0	53447888	54447888	1000000	58_7	0	chr8_53947888_A_G						7.9003					-0.962291					3.71292e-05		X30270
8:54338763:G:A	-	A	-0.0137	0.0023	8.94731	12.1	4.549	4	0.3367	0	53832382	54839023	1006641	204_9	3060.5	chr8_54338763_G_A	regulatory_region_variant	MODIFIER	0.132195	0.63484	0.255313	9.53915	0.00483519	0.00554787	0.0436545	-0.0174297	-0.0145279	-0.000244101	0.268288	0.164129	0.401272	0.25983	0.208628	X30110
8:54378818:G:A	AC027250.2	A	0.0281	0.0047	8.76879	11.8	3.402	3	0.3337	0	53878818	54888061	1009243	1250_7	4621.5	chr8_54378818_G_A	upstream_gene_variant	MODIFIER	1.04965	0.119262		8.69523	0.412662	0.171295	0.0214328		0.028135	-0.0793841	0.00523349	0.0375046		0.0513563	0.00614732	X30030
8:54497832:C:T	-	T	0.0151	0.0024	9.3974	0	1.137	4	0.8884	0	53997832	55058857	1061025	638_7	30512.5	chr8_54497832_C_T	intergenic_variant	MODIFIER	0.250418	0.837681	0.119819	8.88051	0.467339	0.0114809	0.0523054	0.0101485	0.0149743	0.0163355	0.160225	0.158931	0.217012	0.220487	0.223044	X30070
8:54505765:GATAT:G	RP1	G	-0.0136	0.0024	7.59654	0	1.742	4	0.7831	0	54005765	55029239	1023474	104_12	11737	chr8_54505765_GATAT_G	upstream_gene_variant	MODIFIER	0.183835	0.05653	0.167831	7.8491	0.193601	0.00770792	-0.00542258	-0.0140738	-0.0141951	-0.00803675	0.221844	0.157297	0.215802	0.207666	0.221494	X30130
8:54509880:C:T	RP1	T	0.0364	0.0024	50.236	15.2	4.718	4	0.3175	0	53984643	55403123	1418480	702_6	184003	chr8_54509880_C_T	intron_variant	MODIFIER	0.958173	0.160559	0.149725	49.9034	1.1841	0.0297345	-0.0136147	-0.012116	0.0371864	0.0307696	0.177095	0.155732	0.217255	0.208242	0.219095	ggt
8:54522029:CAAA:C	RP1	C	0.0159	0.0025	10.0104	0	2.133	4	0.7112	0	53997832	55070408	1072576	161_7	12091	chr8_54522029_CAAA_C	intron_variant	MODIFIER	0.0957116	0.0391855	0.649513	10.1346	0.0541784	0.004916	-0.00401854	0.043377	0.0163388	-0.00291205	0.167211	0.144742	0.198118	0.197681	0.15357	alp
8:54524233:G:A	RP1	A	0.0297	0.0024	33.4994	0	2.817	4	0.5889	0	53984643	55111193	1126550	102_9	23685	chr8_54524233_G_A	intron_variant	MODIFIER	0.782625	0.0725972	0.380777	33.5333	0.0692536	0.026321	0.00711734	0.0285678	0.0304506	0.0032325	0.178417	0.154964	0.216667	0.208218	0.21856	ldld
8:54524233:G:A	RP1	A	0.0291	0.0024	32.8551	0	0.686	4	0.953	0	53984643	55111193	1126550	86_8	23685	chr8_54524233_G_A	intron_variant	MODIFIER	0.980937	0.179618	0.306311	32.0843	0.470955	0.030618	0.016122	0.0241147	0.0293752	0.0165806	0.178298	0.154428	0.217064	0.208144	0.218976	apob
8:54527508:C:T	RP1	T	-0.0153	0.0024	9.57154	0	2.448	4	0.654	0	53997832	55049764	1051932	518_8	3710	chr8_54527508_C_T	intron_variant	MODIFIER	0.131361	0.155832	0.454767	9.8314	0.154152	-0.00640093	-0.0140423	0.0315043	-0.0158908	-0.00660604	0.176501	0.153918	0.216305	0.208341	0.219563	X30090
8:54529239:A:G	RP1	G	0.0294	0.0025	32.4965	12.4	4.566	4	0.3348	0	53984643	55175578	1190935	109_9	50871.5	chr8_54529239_A_G	intron_variant	MODIFIER	1.03414	0.00315697	0.239557	32.7964	0.0852071	0.032964	-0.000334775	0.0196543	0.0302688	-0.00390601	0.164157	0.155107	0.216458	0.208264	0.220419	chol
8:54536721:T:C	RP1	C	-0.018	0.0025	12.4614	0	1.932	4	0.7483	0	53997832	55063640	1065808	766_7	5985	chr8_54536721_T_C	intron_variant	MODIFIER	0.103943	0.375713	0.0450004	12.7214	0.0522144	-0.00485277	-0.0291999	0.00420286	-0.0186581	-0.00246323	0.174258	0.154103	0.21607	0.208638	0.219726	X30000
8:54536721:T:C	RP1	C	-0.0176	0.0025	11.7794	0	1.942	4	0.7464	0	53997832	55066379	1068547	538_8	4615.5	chr8_54536721_T_C	intron_variant	MODIFIER	0.956125	0.109577	0.130909	11.5548	0.195138	-0.0280597	0.0104381	0.0114643	-0.0178323	-0.00818548	0.17436	0.154319	0.216274	0.208647	0.21991	X30140
8:54549764:G:A	RP1	A	0.0166	0.0026	9.92996	0	0.985	4	0.9121	0	53997832	55049764	1051932	111_5	25966	chr8_54549764_G_A	intron_variant	MODIFIER	0.505187	0.163699	0.00251482	9.76156	0.342487	0.0195504	-0.0151913	0.00024878	0.0168271	0.0144677	0.175146	0.141161	0.201593	0.199922	0.17201	alt
8:55837025:G:A	-	A	0.0299	0.0019	56.0503	3.7	4.154	4	0.3856	0	55153961	56775636	1621675	580_9	127774	chr8_55837025_G_A	intergenic_variant	MODIFIER	0.0530974	0.168587	0.132381	56.5737	0.640207	0.00264151	0.0111112	0.00969804	0.0305902	0.0170902	0.209857	0.493873	0.405749	0.506234	0.513763	X30100
8:55872574:G:T	-	T	0.0161	0.002	15.4756	0	2.31	4	0.6789	0	55190278	56402331	1212053	204_10	76269.5	chr8_55872574_G_T	regulatory_region_variant	MODIFIER	0.01832	0.359362	0.0301991	15.8257	0.128996	-0.000771424	0.021222	-0.00289709	0.016676	0.00477338	0.597424	0.57928	0.769321	0.512909	0.590143	X30110
8:55876567:G:C	LYN	C	0.012	0.002	8.72492	0	2.444	4	0.6547	0	55376567	56382880	1006313	94_9	3156.5	chr8_55876567_G_C	upstream_gene_variant	MODIFIER	0.500188	0.0521262	0.138358	8.98212	0.15104	0.0149178	-0.00391868	-0.010273	0.0125218	-0.00550793	0.54553	0.572593	0.633735	0.50574	0.443302	X30260
8:55878685:C:T	LYN	T	-0.0207	0.0022	20.9014	0	1.918	4	0.7509	0	55190747	56709656	1518909	766_8	71516.5	chr8_55878685_C_T	upstream_gene_variant	MODIFIER	0.261669	0.461629	0.165894	20.4839	0.916025	-0.00858251	-0.0308246	0.0139386	-0.0210062	-0.0241007	0.636416	0.790754	0.772385	0.687595	0.687357	X30000
8:55879600:T:C	LYN	C	-0.0201	0.0022	19.5919	22.3	5.148	4	0.2724	0	55223441	56433710	1210269	538_9	51024.5	chr8_55879600_T_C	upstream_gene_variant	MODIFIER	0.0992654	0.483281	0.695145	19.4484	1.11984	-0.0037553	-0.0323809	0.0440724	-0.0205672	-0.0278152	0.684572	0.789092	0.769575	0.687569	0.68791	X30140
8:55882880:C:T	LYN	T	-0.0182	0.0019	20.1325	60	9.993	4	0.04055	0	55193629	56948734	1755105	308_8	188302	chr8_55882880_C_T	intron_variant	MODIFIER	0.633122	0.546486	0.355908	21.6305	0.0171271	0.0172872	-0.0291323	0.02185	-0.0193697	-0.000695688	0.491316	0.57371	0.630773	0.504992	0.443042	X30080
8:55887575:T:TACAC	LYN	TACAC	0.0229	0.0028	15.9872	0	0.051	3	0.997	0	55190871	56641461	1450590	159_5	28591	chr8_55887575_T_TACAC	intron_variant	MODIFIER	0.216811	0.381356		15.6077	0.446341	0.0168938	0.0273045		0.0228704	0.0230551	0.051754	0.185964		0.157366	0.0898318	X30190
8:55888438:C:T	LYN	T	-0.0181	0.002	18.4924	13.5	4.625	4	0.328	0	55193629	56745781	1552152	104_13	81267	chr8_55888438_C_T	intron_variant	MODIFIER	0.0114144	0.0807243	0.202155	19.3045	0.375399	0.00113784	-0.00588467	-0.0180273	-0.0188072	0.0121553	0.941842	0.605547	0.81816	0.570567	0.6564	X30130
8:56162371:AT:A	PLAG1	A	-0.0222	0.0028	14.3727	0	1.658	3	0.6462	0	55432413	56721318	1288905	518_9	85505.5	chr8_56162371_AT_A	3_prime_UTR_variant	MODIFIER	0.823216	0.11577		14.2625	0.00191177	-0.0776098	-0.00904594		-0.0223546	-0.000188475	0.0201863	0.251392		0.145655	0.0459689	X30090
8:56199487:G:A	PLAG1	A	0.0201	0.003	10.353	0	2.849	4	0.5834	0	55347801	56709656	1361855	596_10	170758	chr8_56199487_G_A	intron_variant	MODIFIER	0.614004	0.227327	0.429368	9.95824	0.855062	-0.0683558	0.0184219	0.0461237	0.0199886	0.0323026	0.0169051	0.177215	0.0790094	0.126185	0.123799	X30120
8:56199728:A:AC	PLAG1	AC	-0.0256	0.0029	17.5396	0	0.555	4	0.968	0	55674986	56851997	1177011	1264_9	63763.5	chr8_56199728_A_AC	intron_variant	MODIFIER	0.0216676	0.644432	0.136914	16.8629	0.816531	0.00328922	-0.0407178	-0.0174735	-0.0254898	-0.0296819	0.0190555	0.176367	0.0823045	0.133337	0.130412	X49
8:56209656:T:C	PLAG1	C	-0.0707	0.0027	151.971	40.4	6.707	4	0.1522	0	55158348	57734757	2576409	434_14	236896	chr8_56209656_T_C	intron_variant	MODIFIER	0.110031	0.656027	2.57583	145.925	5.99347	-0.0155788	-0.0400735	-0.153262	-0.0702819	-0.101247	0.0177648	0.182025	0.07914	0.132126	0.128036	X50
8:56211300:T:TGCC	PLAG1	TGCC	0.031	0.0057	7.37582	18.7	3.688	3	0.2971	0	55711300	56711300	1000000	729_7	0	chr8_56211300_T_TGCC	non_coding_transcript_exon_variant	MODIFIER	0.885549	0.420101		7.51363	0.0391692	0.104277	-0.0584079		0.0318146	-0.00449301	0.0115654	0.0415408		0.0329847	0.0312189	ua
8:56239777:A:AT	-	AT	-0.0126	0.0023	7.38626	0	0.509	4	0.9726	0	55739777	56739777	1000000	779_6	0	chr8_56239777_A_AT	intergenic_variant	MODIFIER	0.500283	0.284134	0.157576	7.13947	0.0732826	-0.0177415	-0.0187726	-0.0118868	-0.0126433	-0.00303867	0.254842	0.334025	0.418883	0.298987	0.390676	shbg
8:5684388:T:C	-	C	0.0161	0.0026	9.45805	0	3.572	4	0.467	0	5184388	6196801	1012413	1135_1	6206.5	chr8_5684388_T_C	intergenic_variant	MODIFIER	1.47876	0.288074	0.551106	8.74265	0.382043	0.0438441	0.0208666	-0.0757523	0.0157677	0.0143546	0.146122	0.210417	0.0441105	0.192915	0.21801	igf1
8:5685665:G:A	-	A	0.0213	0.0026	15.7937	0	1.056	4	0.9012	0	5176420	6206470	1030050	504_1	5780	chr8_5685665_G_A	intergenic_variant	MODIFIER	0.615248	0.884731	0.00281737	14.5979	1.03331	0.0231362	0.0492297	0.000580822	0.0209399	0.0292525	0.142396	0.212025	0.0412736	0.191582	0.217617	X30200
8:5686287:T:C	-	C	-0.0215	0.0026	16.1051	0	0.64	4	0.9585	0	5176420	6206470	1030050	662_2	5158	chr8_5686287_T_C	regulatory_region_variant	MODIFIER	0.858562	0.727791	0.0338749	15.0792	0.611358	-0.0294673	-0.0422299	-0.00666245	-0.0212208	-0.0202455	0.141876	0.213887	0.0417453	0.192249	0.216962	X30180
8:5687469:T:C	-	C	0.0165	0.0026	9.81588	0	3.997	4	0.4065	0	5183332	6196576	1013244	538_1	2485	chr8_5687469_T_C	intergenic_variant	MODIFIER	0.01345	0.422554	0.8727	9.77924	0.543347	-0.000728663	0.0294453	-0.106677	0.0168753	0.0187332	0.141126	0.197878	0.0419811	0.190291	0.217016	X30140
8:57242428:A:C	LINC01606	C	-0.5684	0.0965	8.41635	0	0	0	1	0	56742428	57742428	1000000	779_7	0	chr8_57242428_A_C	intron_variant	MODIFIER				8.41638					-0.568359					0.000123885		shbg
8:58401338:C:G	-	G	-0.0125	0.0018	10.9485	0	0.326	4	0.9881	0	57738353	58999507	1261154	939_5	32408	chr8_58401338_C_G	intergenic_variant	MODIFIER	0.272062	0.318388	0.40594	10.3943	0.566795	-0.00944475	-0.0179435	-0.0263596	-0.0124272	-0.0151008	0.711577	0.432489	0.652386	0.453132	0.393233	tbil
8:58427366:A:G	UBXN2B	G	0.0136	0.0022	9.21289	0	0.76	4	0.9438	0	57804152	59003426	1199274	266_5	23577	chr8_58427366_A_G	intron_variant	MODIFIER	0.229294	0.106651	0.164981	8.60642	1.06601	0.0131131	0.00800608	0.0145279	0.0133151	0.0266158	0.865374	0.677585	0.787955	0.663834	0.653561	hba1c
8:58457761:G:A	-	A	0.0142	0.0023	9.19654	0	2.756	4	0.5995	0	57899138	58980714	1081576	800_6	17835	chr8_58457761_G_A	intergenic_variant	MODIFIER	0.314525	0.504785	1.09692	8.22868	0.950775	0.0227835	0.0301789	0.0643519	0.0136399	0.025218	0.933148	0.679787	0.771549	0.666595	0.654968	alb
8:58464798:G:A	-	A	0.0225	0.0022	23.3632	0	3.534	4	0.4727	0	57851926	59155326	1303400	779_8	38828	chr8_58464798_G_A	intergenic_variant	MODIFIER	1.54683	0.356934	0.324852	22.6541	0.448609	0.0403777	-0.022945	0.0252417	0.0226835	0.0147338	0.771534	0.683817	0.755585	0.659684	0.644973	shbg
8:58479765:G:A	-	A	-0.0421	0.0021	87.0809	7.4	4.318	4	0.3647	0	57678613	59155326	1476713	109_10	62795.5	chr8_58479765_G_A	intergenic_variant	MODIFIER	0.253909	1.96246	0.134195	86.0707	0.80882	-0.0189615	-0.0734464	-0.01195	-0.0425754	-0.0215341	0.938025	0.686393	0.77582	0.663806	0.647903	chol
8:58479765:G:A	-	A	-0.0418	0.0021	86.8554	0	3.858	4	0.4256	0	57692240	59155326	1463086	102_10	55982	chr8_58479765_G_A	intergenic_variant	MODIFIER	0.342268	1.84154	0.187362	85.8314	0.747673	-0.0241062	-0.0701534	-0.0159774	-0.0422779	-0.020398	0.937858	0.686108	0.776087	0.663784	0.648048	ldld
8:58479765:G:A	-	A	-0.0365	0.0021	67.9952	0.1	4.003	4	0.4056	0	57692240	59155326	1463086	86_9	55982	chr8_58479765_G_A	intergenic_variant	MODIFIER	0.325658	1.72577	0.21456	67.3251	0.424355	-0.0230782	-0.0674891	-0.0179892	-0.0368818	-0.0133426	0.937978	0.686223	0.775401	0.66384	0.647691	apob
8:58479765:G:A	-	A	-0.0258	0.0022	32.3529	0	0.309	4	0.9892	0	57738353	59155326	1416973	1135_8	32925.5	chr8_58479765_G_A	intergenic_variant	MODIFIER	0.450615	0.386068	0.0754076	31.4745	1.01264	-0.0299941	-0.0234153	-0.00707766	-0.025872	-0.025266	0.93772	0.686553	0.777266	0.663857	0.647582	igf1
8:58479765:G:A	-	A	-0.0252	0.0022	30.7115	14.3	4.668	4	0.3231	0	57804152	59155326	1351174	62_7	26	chr8_58479765_G_A	intergenic_variant	MODIFIER	0.484658	0.254072	0.785998	30.6096	0.771751	-0.0314788	-0.0169764	0.0492434	-0.0256045	-0.0208646	0.937945	0.686345	0.775712	0.663828	0.647884	trig
8:58479765:G:A	-	A	-0.0225	0.0021	26.1883	0	3.051	4	0.5493	0	57678613	59155326	1476713	702_7	62795.5	chr8_58479765_G_A	intergenic_variant	MODIFIER	1.07594	0.0849868	1.29749	24.9561	0.748844	-0.0547027	-0.00602678	-0.0635451	-0.0223731	-0.0196271	0.937894	0.686463	0.775495	0.663789	0.647903	ggt
8:58547413:G:A	-	A	-0.0207	0.0022	20.495	44.5	7.202	4	0.1256	0	57899138	59155326	1256188	1090_4	20181	chr8_58547413_G_A	intergenic_variant	MODIFIER	3.59911	0.18343	0.0111899	19.0717	0.111695	-0.0563159	-0.0134844	-0.000879837	-0.0204582	-0.00423079	0.364308	0.257364	0.533074	0.321273	0.406721	ast
8:58552818:G:C	SDCBP	C	0.0155	0.0021	12.3789	6.4	4.274	4	0.3702	0	57926297	59155326	1229029	104_14	12006.5	chr8_58552818_G_C	upstream_gene_variant	MODIFIER	1.22907	0.0432721	0.732677	10.8371	1.82011	0.0416718	0.00359774	0.0394663	0.0147266	0.0363144	0.129471	0.240692	0.32217	0.319277	0.366263	X30130
8:58552818:G:C	SDCBP	C	-0.0136	0.0022	9.27003	30.8	5.781	4	0.2162	0	58006292	59090366	1084074	504_11	4489	chr8_58552818_G_C	upstream_gene_variant	MODIFIER	0.0884346	0.877101	1.05721	9.35463	0.166714	-0.00496926	0.0468446	-0.0513561	-0.0139516	-0.00612128	0.129471	0.240692	0.32217	0.319277	0.366263	X30200
8:58552818:G:C	SDCBP	C	0.0128	0.0021	8.57251	0	1.727	4	0.7859	0	58006292	59083931	1077639	159_6	7706.5	chr8_58552818_G_C	upstream_gene_variant	MODIFIER	0.299196	0.0585168	0.955972	7.86762	0.763987	0.0149233	0.00488311	0.0478928	0.0124405	0.0203899	0.129471	0.240692	0.32217	0.319277	0.366263	X30190
8:58588724:C:A	AC068522.1	A	0.0129	0.0022	8.61708	0	2.062	4	0.7243	0	57964798	59155326	1190528	596_11	28662	chr8_58588724_C_A	non_coding_transcript_exon_variant	MODIFIER	0.250984	0.33999	0.663913	8.27821	0.552469	0.0149052	-0.0227377	0.0373072	0.0128674	0.0160477	0.096469	0.245532	0.305189	0.321825	0.367573	X30120
8:59654043:C:A	-	A	0.0253	0.0027	20.7293	13.2	4.606	4	0.3302	0	58323841	61457806	3133965	434_15	236780	chr8_59654043_C_A	intergenic_variant	MODIFIER	0.367072	1.38163	2.02397	18.4599	1.1927	0.0166479	0.0630835	0.0730354	0.024671	0.0273206	0.130899	0.218816	0.394785	0.128767	0.337026	X50
8:59734847:AG:A	-	A	0.0145	0.0022	10.2075	0	1.823	4	0.7682	0	59158570	60282982	1124412	1264_10	14071	chr8_59734847_AG_A	intergenic_variant	MODIFIER	0.680402	0.00911255	0.713278	9.88484	0.0245647	0.0201323	0.000719052	0.0396644	0.0146307	0.00105869	0.720044	0.675316	0.706447	0.727251	0.709016	X49
8:59736153:C:T	-	T	0.0125	0.0022	7.767	0	3.007	4	0.5567	0	59222948	60256450	1033502	1291_10	3546	chr8_59736153_C_T	intergenic_variant	MODIFIER	0.0146755	0.464928	0.148281	7.8263	0.716794	-0.000617617	-0.0266231	0.0109927	0.0129386	0.0200464	0.615351	0.666725	0.706219	0.72667	0.708784	X48
8:60247620:A:C	CA8	C	0.0139	0.0021	10.8742	27.9	5.546	4	0.2357	0	59738324	60852485	1114161	1143_10	47784.5	chr8_60247620_A_C	intron_variant	MODIFIER	0.565184	0.267641	0.470221	11.1639	0.728619	0.0159765	0.016756	0.0319043	0.0144817	-0.0193414	0.486657	0.413851	0.234449	0.367378	0.375843	X30010
8:60258797:T:C	CA8	C	0.0119	0.0021	8.13996	53.8	8.662	4	0.07011	0	59742590	60766015	1023425	1250_8	4494.5	chr8_60258797_T_C	intron_variant	MODIFIER	0.149424	0.00779641	0.412878	8.9789	1.3447	0.0069813	0.000604064	0.0293041	0.0128135	-0.0290731	0.783816	0.466394	0.23869	0.415278	0.432162	X30030
8:60263321:TA:T	CA8	T	0.013	0.0021	9.45026	52	8.336	4	0.08002	0	59738324	60825341	1087017	1131_9	18511.5	chr8_60263321_TA_T	intron_variant	MODIFIER	0.14569	0.2515	0.293902	10.2347	1.31503	0.00652555	0.0164548	0.0236311	0.0138571	-0.0304163	0.753106	0.445414	0.233742	0.417026	0.406485	X30020
8:60488481:AAAAC:A	LINC01301	A	0.0176	0.0021	16.7875	0	1.013	4	0.9078	0	59885378	61371789	1486411	109_11	140102	chr8_60488481_AAAAC_A	intron_variant	MODIFIER	0.3755	0.287147	0.0670713	16.7482	0.117607	0.0179633	0.0175976	0.00530645	0.0179372	0.00441469	0.8537	0.490577	0.552847	0.372622	0.578753	chol
8:60488481:AAAAC:A	LINC01301	A	0.0153	0.0021	12.9024	39.3	6.594	4	0.1589	0	59885446	61221585	1336139	104_15	65034.5	chr8_60488481_AAAAC_A	intron_variant	MODIFIER	1.47364	0.621083	0.195341	12.9701	0.1651	0.0471708	-0.0309684	-0.0135247	0.0156231	0.00594093	0.854027	0.491809	0.557075	0.372757	0.579784	X30130
8:60492839:CT:C	LINC01301	C	0.0184	0.0022	16.0258	0	1.086	4	0.8965	0	59885446	61190402	1304956	1047_7	45085	chr8_60492839_CT_C	intron_variant	MODIFIER	1.09391	0.66171	0.0975791	14.6419	1.00652	0.0284195	0.0351079	0.00759674	0.0180501	0.0254093	0.638847	0.478038	0.576334	0.369392	0.534068	tp
8:60544450:G:A	RAB2A	A	0.0241	0.0022	27.0509	0	0.959	4	0.916	0	58644328	61369745	2725417	764_7	537414	chr8_60544450_G_A	intron_variant	MODIFIER	0.505635	0.945202	0.713428	25.3456	1.21897	0.0338695	0.0442799	0.0381603	0.0237526	0.0289836	0.918707	0.491372	0.577249	0.374559	0.598595	nap
8:60626719:A:T	RAB2A	T	0.0143	0.002	11.5217	0	1.041	4	0.9035	0	59885446	61179866	1294420	102_11	94063	chr8_60626719_A_T	downstream_gene_variant	MODIFIER	1.22919	0.13642	0.239722	10.7819	0.270481	0.0281896	0.00930031	0.0164355	0.014118	0.00905204	0.593651	0.455644	0.556522	0.373714	0.579416	ldld
8:60627839:G:A	RAB2A	A	0.0188	0.0021	18.2099	52.6	8.446	4	0.07653	0	59800398	61173475	1373077	1090_5	140902	chr8_60627839_G_A	downstream_gene_variant	MODIFIER	0.0993975	0.427583	2.61717	17.6314	0.503246	0.00615618	-0.0238752	0.0843821	0.018905	0.0148506	0.867887	0.51284	0.576605	0.379133	0.601085	ast
8:60733792:C:CA	CHD7	CA	0.0626	0.0026	128.293	22.3	5.149	4	0.2723	0	59669712	61397370	1727658	504_12	200251	chr8_60733792_C_CA	intron_variant	MODIFIER	5.67001	1.13448	0.182375	123.543	0.537846	0.068767	0.0563129	0.0182989	0.0633024	0.0222113	0.372375	0.23064	0.135377	0.186614	0.13898	X30200
8:60733792:C:CA	CHD7	CA	0.0598	0.0026	118.536	0	2.005	4	0.7348	0	59080372	61505376	2425004	538_10	440918	chr8_60733792_C_CA	intron_variant	MODIFIER	4.32715	1.16535	0.187138	113.836	1.2169	0.0566041	0.0572659	0.0187818	0.0604626	0.0397014	0.372375	0.23064	0.135377	0.186614	0.13898	X30140
8:60733792:C:CA	CHD7	CA	-0.0486	0.0026	79.6643	0	3.033	4	0.5523	0	59851062	61398126	1547064	675_6	109198	chr8_60733792_C_CA	intron_variant	MODIFIER	0.892057	1.1308	0.37733	78.0105	1.46227	-0.0233698	-0.0554229	-0.0329313	-0.049451	-0.0446167	0.372375	0.23064	0.135377	0.186614	0.13898	X30210
8:60733792:C:CA	CHD7	CA	-0.0448	0.0026	66.5953	14.2	4.664	4	0.3235	0	59864800	61397359	1532559	662_14	102712	chr8_60733792_C_CA	intron_variant	MODIFIER	2.99797	0.536778	0.0270292	64.9889	0.120911	-0.0478741	-0.0328483	-0.00309633	-0.0456048	-0.00648637	0.372375	0.23064	0.135377	0.186614	0.13898	X30180
8:60733792:C:CA	CHD7	CA	0.0427	0.0026	61.5772	0	0.737	4	0.9467	0	59215141	61505376	2290235	766_9	373534	chr8_60733792_C_CA	intron_variant	MODIFIER	2.06257	0.575527	0.162938	59.2589	1.10136	0.0373295	0.0344318	0.0164065	0.0431583	0.0369013	0.372268	0.230041	0.135485	0.186605	0.138995	X30000
8:60733792:C:CA	CHD7	CA	-0.0309	0.0026	32.8665	0	2.523	4	0.6406	0	60178515	61406405	1227890	782_7	58668	chr8_60733792_C_CA	intron_variant	MODIFIER	0.281137	0.531341	0.246557	31.9551	1.55987	-0.00975106	-0.0323862	-0.0230924	-0.0312789	-0.0465103	0.372375	0.23064	0.135377	0.186614	0.13898	X30150
8:60733792:C:CA	CHD7	CA	-0.0303	0.0026	30.1495	0	0.721	4	0.9488	0	59886969	61355349	1468380	814_6	112633	chr8_60733792_C_CA	intron_variant	MODIFIER	1.95983	0.536242	0.782476	27.8371	0.738133	-0.0383608	-0.0330729	-0.0554881	-0.0299579	-0.0278365	0.372375	0.23064	0.135377	0.186614	0.13898	X30220
8:60733792:C:CA	CHD7	CA	0.0156	0.0024	10.0599	0	1.376	4	0.8484	0	60185130	61247604	1062474	580_10	17425	chr8_60733792_C_CA	intron_variant	MODIFIER	0.127361	0.101129	0.413592	9.95947	0.465536	0.00488601	-0.00811762	0.0347925	0.0158586	0.0197008	0.372268	0.230041	0.135485	0.186606	0.138995	X30100
8:60735992:C:T	CHD7	T	-0.0457	0.0025	71.317	19.9	4.993	4	0.288	0	59851062	61397359	1546297	159_7	111782	chr8_60735992_C_T	intron_variant	MODIFIER	1.28686	2.42214	0.27159	69.4685	0.472913	-0.0291744	-0.0899389	-0.0256126	-0.0463613	-0.0202861	0.53733	0.230827	0.13467	0.186284	0.138052	X30190
8:60816113:GTC:G	CHD7	G	0.0117	0.0021	7.55502	16.9	4.812	4	0.3072	0	60316113	61316119	1000006	1291_11	3	chr8_60816113_GTC_G	intron_variant	MODIFIER	0.91352	0.218973	0.742963	7.4072	0.505282	-0.0426197	0.0140357	0.0392969	0.0117902	0.014355	0.0817503	0.366585	0.317787	0.342553	0.387885	X48
8:60902214:A:AC	AC113143.2	AC	-0.0198	0.0031	9.8514	43.8	7.116	4	0.1299	0	60253018	61418174	1165156	596_12	66618	chr8_60902214_A_AC	intron_variant	MODIFIER	1.1202	0.187284	1.62616	9.52323	0.132784	-0.0300712	-0.0199647	0.134012	-0.019856	-0.0170389	0.736787	0.898362	0.940802	0.878879	0.979467	X30120
8:61141904:C:A	CLVS1	A	0.0147	0.0025	8.42274	24.4	5.29	4	0.2588	0	60641904	61641904	1000000	1264_11	0	chr8_61141904_C_A	intron_variant	MODIFIER	0.067809	0.897247	0.235999	8.63183	0.710573	0.00281389	-0.0703162	-0.0168616	0.0153524	0.0211035	0.31598	0.0850281	0.312529	0.193066	0.238598	X49
8:61141904:C:A	CLVS1	A	0.0144	0.0025	8.13567	0	3.832	4	0.4292	0	60641904	61775230	1133326	1267_15	66663	chr8_61141904_C_A	intron_variant	MODIFIER	0.145741	0.309785	0.441424	8.65729	0.087069	0.0056444	-0.0323197	-0.026855	0.015317	0.00375051	0.316013	0.0850281	0.312414	0.193032	0.238484	X21001
8:61141904:C:A	CLVS1	A	0.0141	0.0025	7.7734	0	3.594	4	0.4638	0	60641904	61641904	1000000	1243_13	0	chr8_61141904_C_A	intron_variant	MODIFIER	0.058688	0.265412	0.389637	8.31894	0.101833	0.00247553	-0.0285626	-0.0245173	0.0150986	0.00432575	0.316007	0.0851931	0.312124	0.193078	0.238651	X23104
8:63062577:G:A	TTPA	A	-0.0177	0.0024	13.0916	0	0.532	4	0.9704	0	62397838	63634026	1236188	870_5	46645	chr8_63062577_G_A	intron_variant	MODIFIER	0.410106	0.674462	0.13787	12.4338	0.525995	-0.0153834	-0.0411404	-0.0154452	-0.017676	-0.0165172	0.242051	0.228689	0.135884	0.291573	0.381865	ca
8:63588578:CAT:C	AC018953.1	C	-0.0135	0.0021	10.2257	72.4	14.519	4	0.005811	0	63088524	64367174	1278650	1323_7	139271	chr8_63588578_CAT_C	intron_variant	MODIFIER	0.30859	3.23782	0.681917	10.271	0.282824	0.0132808	-0.0896233	0.162568	-0.0137521	0.0103863	0.189606	0.450969	0.0114068	0.475822	0.267901	X4080
8:63595770:A:AC	-	AC	-0.0151	0.0026	8.51899	0	1.396	4	0.8448	0	63064134	64210772	1146638	1143_11	41683	chr8_63595770_A_AC	intergenic_variant	MODIFIER	0.448801	0.0467564	0.615859	8.32193	0.0779837	-0.0172361	0.00428275	-0.0737737	-0.0152334	-0.00497146	0.816023	0.801522	0.947455	0.810349	0.90148	X30010
8:63706071:A:G	AC069133.1	G	0.0139	0.0025	7.57009	0	1.848	4	0.7636	0	63185486	64237614	1052128	149_7	5479	chr8_63706071_A_G	intron_variant	MODIFIER	0.41256	0.132694	0.17433	7.71444	0.16068	0.0171049	-0.0105899	0.0349997	0.014323	-0.00835087	0.812278	0.749485	0.9664	0.765381	0.850734	apoa
8:63710772:A:G	AC069133.1	G	0.0117	0.0021	7.47743	0	2.681	4	0.6125	0	63210772	64210772	1000000	705_7	0	chr8_63710772_A_G	intron_variant	MODIFIER	0.309728	0.0636984	0.890994	7.42095	0.135628	0.0120821	0.00475798	0.0456759	0.0119801	-0.00496526	0.231194	0.670813	0.7295	0.702894	0.615058	X30050
8:63734088:C:A	AC069133.1	A	-0.016	0.0024	10.5902	0	3.798	4	0.434	0	63085802	64430105	1344303	74_10	23865.5	chr8_63734088_C_A	intron_variant	MODIFIER	0.584014	0.0282099	0.213381	10.8553	0.522797	-0.0216678	0.00243291	-0.0408406	-0.0165367	0.0219427	0.190978	0.269073	0.034337	0.254974	0.145894	hdl
8:63789828:A:T	LINC01414	T	-0.0123	0.002	9.20239	43.4	7.069	4	0.1323	0	63289409	64595057	1305648	1264_12	152405	chr8_63789828_A_T	intron_variant	MODIFIER	0.601836	0.342501	0.0198792	10.2541	0.299996	0.0165254	-0.0197554	0.00167312	-0.0134292	0.00929212	0.575618	0.375351	0.659122	0.429143	0.500315	X49
8:63789828:A:T	LINC01414	T	-0.0116	0.002	8.18729	22.2	5.144	4	0.2729	0	63289828	64323822	1033994	1291_12	16997	chr8_63789828_A_T	intron_variant	MODIFIER	0.607245	0.0886477	0.0239294	9.0189	0.0433637	0.0167065	-0.00630161	-0.00194866	-0.0125855	0.00165081	0.575656	0.375351	0.659122	0.429138	0.500263	X48
8:63795545:C:A	LINC01414	A	0.0121	0.0021	7.82449	0	2.682	4	0.6123	0	63289828	64323822	1033994	779_9	11280	chr8_63795545_C_A	intron_variant	MODIFIER	0.0756959	0.211944	0.812194	7.42347	0.845338	0.00318502	-0.0151254	0.0449738	0.0120316	0.0223539	0.375	0.307261	0.664096	0.401853	0.408836	shbg
8:63844100:A:T	LINC01414	T	-0.0121	0.002	8.82507	19.6	4.978	4	0.2896	0	63289409	64429018	1139609	1243_14	15113.5	chr8_63844100_A_T	intron_variant	MODIFIER	0.448838	0.452901	0.288519	9.4562	0.0113759	0.0219401	0.0239194	-0.0225453	-0.0127924	0.000467873	0.879946	0.474318	0.811893	0.473171	0.639706	X23104
8:63844100:A:T	LINC01414	T	-0.0114	0.002	8.03991	37.3	6.379	4	0.1726	0	62903207	64428986	1525779	1267_16	178004	chr8_63844100_A_T	intron_variant	MODIFIER	0.494677	0.438035	0.319744	8.85508	0.283868	0.0234252	0.0232424	-0.0242877	-0.0122547	0.00929567	0.879766	0.473527	0.810811	0.473209	0.640595	X21001
8:64283722:A:G	LINC01414	G	-0.0175	0.003	8.2727	1.9	4.077	4	0.3956	0	63771408	64849026	1077618	1135_9	26495	chr8_64283722_A_G	intron_variant	MODIFIER	0.577714	0.432886	0.103632	7.10368	2.13217	-0.0698493	-0.0381799	-0.00912883	-0.016455	-0.0489563	0.0144536	0.106629	0.24697	0.131718	0.195442	igf1
8:6502768:G:T	ANGPT2	T	-0.0383	0.0057	10.753	46.9	5.644	3	0.1302	0	5939372	7025099	1085727	1242_1	20532.5	chr8_6502768_G_T	3_prime_UTR_variant	MODIFIER	0.993511	0.255283		11.2053	0.348323	0.189066	-0.0729203		-0.039352	0.0549846	0.00397658	0.0121178		0.0356342	0.00963288	X4079
8:6502768:G:T	ANGPT2	T	-0.0324	0.0057	7.89928	16.3	3.583	3	0.3102	0	6002768	7002768	1000000	1323_1	0	chr8_6502768_G_T	3_prime_UTR_variant	MODIFIER	0.814122	0.226315		8.15892	0.122431	0.16478	-0.0653912		-0.0331194	0.0227145	0.00397658	0.0121178		0.0356346	0.00963288	X4080
8:65668344:AT:A	MTFR1	A	0.0153	0.0026	8.34698	27.7	5.531	4	0.2371	0	65082752	66215879	1133127	1135_10	19028.5	chr8_65668344_AT_A	intron_variant	MODIFIER	0.345272	0.854124	1.24601	8.04129	0.328834	0.0115395	-0.0571552	0.0567066	0.0155168	0.0124646	0.637603	0.864962	0.602036	0.8199	0.763646	igf1
8:65779776:C:T	PDE7A	T	0.0341	0.0042	15.5936	15.5	3.552	3	0.3141	0	65138364	66492538	1354174	623_7	35675	chr8_65779776_C_T	missense_variant	MODERATE	0.113389	0.274904		15.9886	0.588568	-0.0269273	0.0535393		0.0347614	-0.0631182	0.00618797	0.0262264		0.066446	0.0165011	cre
8:65779776:C:T	PDE7A	T	0.032	0.0041	14.3785	22	3.845	3	0.2787	0	65138364	66492538	1354174	543_11	35675	chr8_65779776_C_T	missense_variant	MODERATE	0.171051	0.893348		14.5265	0.387249	-0.040216	0.128661		0.0322888	-0.0456962	0.00618797	0.0262165		0.0664559	0.0165066	cys
8:65779776:C:T	PDE7A	T	0.03	0.0042	11.8395	0	2.541	3	0.4679	0	65155413	66543202	1387789	979_3	69531.5	chr8_65779776_C_T	missense_variant	MODERATE	0.890625	0.275988		11.7543	0.196016	0.147213	0.0539127		0.0300823	-0.0268483	0.00618797	0.0262264		0.0664398	0.0165011	bun
8:65895118:A:G	-	G	0.0135	0.0022	8.85418	0	3.423	4	0.4896	0	65395118	66532471	1137353	662_15	68676.5	chr8_65895118_A_G	intergenic_variant	MODIFIER	1.39684	0.0692315	0.121888	8.55243	0.29191	0.0354943	0.00497716	0.015607	0.0135215	-0.0137292	0.758366	0.395942	0.0841981	0.29622	0.142366	X30180
8:65947043:T:C	-	C	-0.0154	0.0021	12.6474	0	0.742	4	0.9461	0	65268827	66544292	1275465	1143_12	40483.5	chr8_65947043_T_C	intergenic_variant	MODIFIER	0.0550466	0.123165	0.0430148	12.5077	0.575715	-0.00289683	-0.00834868	0.00538181	-0.0155934	-0.0185726	0.805556	0.431489	0.0987276	0.346497	0.245621	X30010
8:65989166:A:G	-	G	-0.0228	0.0021	26.2846	0	3.238	4	0.5188	0	65080376	66548241	1467865	518_10	174858	chr8_65989166_A_G	intergenic_variant	MODIFIER	0.478955	0.0445897	0.395837	25.4613	1.6807	-0.0240288	-0.00327445	0.0385081	-0.0227553	-0.0389866	0.871808	0.399926	0.098492	0.325086	0.23708	X30090
8:65989166:A:G	-	G	-0.0197	0.0021	20.2918	0	2.197	4	0.6997	0	65080376	66548241	1467865	308_9	174858	chr8_65989166_A_G	intergenic_variant	MODIFIER	0.134865	0.320093	0.405571	20.3912	0.276612	-0.00838573	-0.0191273	0.0386761	-0.0200572	-0.0105843	0.871808	0.399926	0.098492	0.325086	0.23708	X30080
8:65989541:G:T	-	T	0.0179	0.0021	16.8626	15.5	4.735	4	0.3156	0	65080376	66548089	1467713	705_8	175308	chr8_65989541_G_T	intergenic_variant	MODIFIER	0.133205	0.687597	0.189089	17.1544	0.650524	0.00795785	-0.0338056	-0.0201963	0.018321	0.0202254	0.871808	0.400111	0.098492	0.325082	0.237025	X30050
8:65989541:G:T	-	T	0.0159	0.0021	13.4629	0	3.547	4	0.4708	0	65268827	66546660	1277833	669_7	81797.5	chr8_65989541_G_T	intergenic_variant	MODIFIER	0.0345098	0.410445	0.0791884	13.3245	1.17976	0.0022781	-0.023264	-0.00932282	0.0160308	0.0306952	0.871808	0.400111	0.098492	0.325082	0.237025	X30040
8:66024507:C:T	DNAJC5B	T	-0.0165	0.0021	13.7934	0	1.531	4	0.8212	0	65232478	66544292	1311814	782_8	136122	chr8_66024507_C_T	intron_variant	MODIFIER	0.0932769	0.030735	0.374852	13.631	0.672591	0.00645736	0.0022767	-0.0365706	-0.016621	-0.021219	0.887722	0.394267	0.0981132	0.318827	0.234873	X30150
8:66031432:T:A	DNAJC5B	A	-0.0163	0.0022	13.3649	0	1.19	4	0.8797	0	65232478	66545269	1312791	675_7	142558	chr8_66031432_T_A	intron_variant	MODIFIER	0.103465	0.244775	0.486726	12.9523	0.715133	0.00790696	-0.0152496	-0.0449884	-0.0162759	-0.022152	0.901454	0.401154	0.1	0.325175	0.238423	X30210
8:66282967:C:T	-	T	-0.0129	0.0022	8.05124	5.4	4.23	4	0.3757	0	65781900	66793006	1011106	1264_13	4486	chr8_66282967_C_T	intergenic_variant	MODIFIER	1.71138	0.276193	0.705271	7.00674	0.618397	-0.0344293	0.0187067	-0.0428461	-0.0122703	-0.0169467	0.398572	0.242637	0.234797	0.263301	0.385193	X49
8:66285106:T:G	-	G	-0.0162	0.0023	12.1461	0	3.627	4	0.4589	0	65781900	66974199	1192299	1267_17	92943.5	chr8_66285106_T_G	intergenic_variant	MODIFIER	1.76639	0.0815994	0.4625	11.4824	0.0172224	-0.0366973	0.00671898	-0.0305848	-0.0161353	-0.000716121	0.32009	0.22195	0.227439	0.255094	0.353434	X21001
8:66285106:T:G	-	G	-0.0159	0.0023	11.6484	0	3.902	4	0.4195	0	65781900	66974199	1192299	1243_15	92943.5	chr8_66285106_T_G	intergenic_variant	MODIFIER	1.64226	0.11982	0.526288	11.1016	0.0296656	-0.0353389	0.0095718	-0.0338569	-0.0159631	0.00121593	0.319864	0.222813	0.226747	0.255061	0.353847	X23104
8:66285106:T:G	-	G	-0.0137	0.0023	8.75007	14.8	4.695	4	0.3201	0	65781900	67873012	2091112	1291_13	542350	chr8_66285106_T_G	intergenic_variant	MODIFIER	1.62378	0.033768	0.437808	8.38297	0.278253	-0.0348763	-0.00292941	-0.0295518	-0.013733	0.00927759	0.320468	0.2223	0.227023	0.255071	0.353368	X48
8:66703646:G:A	C8orf44-SGK3	A	-0.0579	0.0076	13.744	19.6	3.73	3	0.2921	0	65279776	67877285	2597509	434_16	125116	chr8_66703646_G_A	intron_variant	MODIFIER	1.4266	0.429378		13.2399	0.460347	-0.106327	-0.0918729		-0.0578171	0.0769185	0.0194698	0.015417		0.0145591	0.00703025	X50
8:6706347:G:T	MCPH1-AS1	T	0.0165	0.0022	13.8058	0	3.136	4	0.5353	0	6201443	7267314	1065871	109_2	28031.5	chr8_6706347_G_T	intron_variant	MODIFIER	0.437689	0.327033	0.0356033	14.1489	0.199732	0.0293628	0.0202789	-0.00325239	0.017044	-0.00710944	0.942986	0.681493	0.72973	0.683753	0.62511	chol
8:6706347:G:T	MCPH1-AS1	T	0.0148	0.0021	11.3195	0	3.997	4	0.4065	0	6201443	7250113	1048670	102_2	19431	chr8_6706347_G_T	intron_variant	MODIFIER	0.370965	0.365735	0.197572	11.7675	0.316319	0.0258129	0.0220252	-0.0156383	0.0153678	-0.0104091	0.943061	0.681578	0.72971	0.683742	0.624876	ldld
8:6706347:G:T	MCPH1-AS1	T	0.0121	0.0021	7.97021	7.5	4.326	4	0.3636	0	6201443	7207289	1005846	86_2	1981	chr8_6706347_G_T	intron_variant	MODIFIER	0.345837	0.451046	0.338597	8.34774	0.379733	0.0242454	0.0259699	-0.0245043	0.0126033	-0.011989	0.942803	0.68187	0.729947	0.683729	0.62532	apob
8:6741484:T:C	AGPAT5	C	0.0187	0.0022	16.688	0	2.178	4	0.7031	0	6200591	7273995	1073404	111_1	4191	chr8_6741484_T_C	intron_variant	MODIFIER	0.664323	0.885524	0.147808	16.0278	0.570488	0.046022	0.0419856	-0.011814	0.0186756	0.0164601	0.954492	0.672069	0.762916	0.672413	0.621711	alt
8:6742828:T:C	AGPAT5	C	0.0127	0.0023	7.71175	0	1.548	4	0.8181	0	6242828	7242828	1000000	149_1	0	chr8_6742828_T_C	intron_variant	MODIFIER	0.267669	0.742961	0.11668	7.55304	0.005164	0.0238611	0.0386992	0.0101489	0.0127448	0.000228912	0.954845	0.656701	0.761333	0.669712	0.632291	apoa
8:6742828:T:C	AGPAT5	C	0.0124	0.0022	7.56431	0	2.424	4	0.6582	0	6242828	7242828	1000000	74_2	0	chr8_6742828_T_C	intron_variant	MODIFIER	0.219339	0.40612	0.313553	7.742	0.152269	-0.0200441	0.0248234	0.0235713	0.012762	-0.00585691	0.954511	0.657096	0.76149	0.669786	0.631783	hdl
8:6789890:T:C	AF233439.2	C	0.0134	0.0022	8.68215	57.4	9.382	4	0.05224	0	6288819	7296699	1007880	1047_1	2869	chr8_6789890_T_C	downstream_gene_variant	MODIFIER	0.0341739	0.73012	0.98807	9.76486	0.122711	-0.00179172	-0.0383255	-0.0507643	0.0145319	-0.00590897	0.212655	0.3867	0.373745	0.362308	0.199201	tp
8:67900953:C:G	-	G	-0.0243	0.0021	31.1646	0	2.828	4	0.587	0	67325795	68496498	1170703	766_10	10193.5	chr8_67900953_C_G	intergenic_variant	MODIFIER	0.853146	0.609174	0.217294	30.7148	0.530527	-0.0494639	-0.0315618	0.0151101	-0.0245012	-0.0153115	0.0542328	0.368548	0.390198	0.4008	0.42052	X30000
8:67929171:A:C	-	C	-0.0221	0.002	26.7802	45.9	7.39	4	0.1167	0	67325795	68496498	1170703	104_16	18024.5	chr8_67929171_A_C	intergenic_variant	MODIFIER	0.0786724	0.666303	1.12497	26.2954	1.55971	-0.00754264	-0.0328753	0.050149	-0.0222841	-0.0321439	0.0536003	0.38347	0.514623	0.401852	0.429063	X30130
8:67933143:CT:C	-	C	0.0135	0.0021	10.1537	18.6	4.912	4	0.2965	0	67396394	68440264	1043870	662_16	14814	chr8_67933143_CT_C	intergenic_variant	MODIFIER	0.590222	0.409868	1.6628	9.6213	0.0439371	0.0291113	0.0234534	0.0649681	0.0133571	-0.00175985	0.0909878	0.372859	0.510849	0.408351	0.420107	X30180
8:67938251:A:G	-	G	-0.0234	0.0021	28.5795	0	2.69	4	0.611	0	67325795	68496498	1170703	538_11	27104.5	chr8_67938251_A_G	intergenic_variant	MODIFIER	1.42544	0.687583	0.269888	27.6743	0.325522	-0.0632597	-0.0348305	-0.0177169	-0.0233959	-0.0105663	0.0620817	0.377513	0.516509	0.397966	0.422783	X30140
8:6797837:T:A	-	A	-0.0155	0.0022	11.6619	0	2.258	4	0.6885	0	6029716	7301682	1271966	800_1	132138	chr8_6797837_T_A	intergenic_variant	MODIFIER	1.06584	0.0746309	0.109093	10.6795	1.24439	-0.0324494	0.00565789	-0.00893681	-0.0151099	-0.029656	0.788408	0.574826	0.549445	0.600866	0.645105	alb
8:6839227:C:A	GS1-24F4.2	A	0.0136	0.002	10.647	0	1.876	4	0.7586	0	6332651	7356419	1023768	504_2	5308	chr8_6839227_C_A	intron_variant	MODIFIER	0.379732	0.886676	0.479446	9.59174	1.00718	0.0113093	0.0409092	0.0281204	0.0131959	0.0244329	0.502596	0.496277	0.515566	0.526057	0.607361	X30200
8:6840289:A:C	GS1-24F4.2	C	0.0119	0.002	8.35793	0	0.724	4	0.9483	0	6333776	7340891	1007115	538_2	2955.5	chr8_6840289_A_C	intron_variant	MODIFIER	0.658689	0.454491	0.110486	7.59163	0.71459	0.0189211	0.0253284	0.00830723	0.0115779	0.0189135	0.272444	0.48455	0.446698	0.529936	0.474825	X30140
8:68658097:T:G	C8orf34	G	-0.0151	0.0026	8.18184	0	0.106	3	0.9911	0	68146232	69183579	1037347	1264_14	6808.5	chr8_68658097_T_G	intron_variant	MODIFIER	0.163439	0.147117		7.8956	0.527693	-0.0204777	-0.0122827		-0.0149853	-0.0210126	0.0228446	0.176017		0.181121	0.13987	X49
8:68677257:C:A	C8orf34	A	0.5902	0.1049	7.7366	66.2	2.96	1	0.08533	0	68177257	69177257	1000000	756_5	0	chr8_68677257_C_A	intron_variant	MODIFIER			7.19434	1.69165				0.742893	0.376856				0.0110843	4.1402e-05		X30280
8:69255291:G:T	-	T	-0.0139	0.0022	9.70465	0	1.372	4	0.8491	0	68314757	70598342	2283585	434_17	201258	chr8_69255291_G_T	intergenic_variant	MODIFIER	0.411344	0.301644	0.306351	9.41926	0.493699	-0.0123467	0.0197435	-0.0185679	-0.0140644	-0.0139709	0.492355	0.748949	0.447164	0.784117	0.616692	X50
8:69453271:CAA:C	LINC01603	C	0.0158	0.0027	8.32075	0	3.918	4	0.4172	0	68944881	69961730	1016849	543_12	34.5	chr8_69453271_CAA_C	upstream_gene_variant	MODIFIER	0.373973	0.0338064	0.294346	8.91767	0.155914	-0.0175397	-0.00383351	0.0225452	0.0167317	-0.00859476	0.129072	0.121464	0.208977	0.163443	0.114607	cys
8:6967773:G:A	DEFA10P	A	0.051	0.003	62.5281	46.4	5.6	3	0.1328	0	6330715	7660968	1330253	814_1	28068.5	chr8_6967773_G_A	downstream_gene_variant	MODIFIER	0.158613	0.185037		63.4052	0.568999	0.00854242	0.0157283		0.0524467	0.0305721	0.154339	0.175168		0.133526	0.0719201	X30220
8:69821955:A:G	SLCO5A1	G	-0.0133	0.0021	10.0214	0	0.621	4	0.9607	0	69308098	70909993	1601895	814_7	287090	chr8_69821955_A_G	intron_variant	MODIFIER	0.662604	0.459341	0.209298	9.12265	0.806043	-0.0196916	-0.0250256	-0.0141008	-0.0129799	-0.0203948	0.696169	0.461839	0.575943	0.490746	0.568043	X30220
8:69828661:T:C	SLCO5A1	C	-0.0121	0.002	8.44965	0	1.266	4	0.8671	0	69308098	70340188	1032090	847_7	4518	chr8_69828661_T_C	intron_variant	MODIFIER	0.204152	0.42003	0.0333535	7.82287	1.09442	-0.0139631	-0.0222402	0.00259724	-0.0117909	-0.0248538	0.912474	0.460722	0.578538	0.488387	0.572248	X30160
8:69835874:C:G	AC079089.1	G	0.012	0.002	8.42504	0	0.982	4	0.9125	0	69308098	70353398	1045300	662_17	5126	chr8_69835874_C_G	intron_variant	MODIFIER	0.0305661	0.00459812	0.108779	8.61884	0.0605974	0.00162403	0.000347674	0.00819856	0.0124371	0.00240277	0.821313	0.471891	0.579009	0.467247	0.600371	X30180
8:69847462:C:T	AC079089.1	T	-0.012	0.0021	8.32239	0	1.377	4	0.8481	0	69319634	70353398	1033764	504_13	10946	chr8_69847462_C_T	intron_variant	MODIFIER	0.312178	0.0539903	0.0607118	8.50867	0.037966	-0.0199678	0.00391875	-0.004821	-0.0123915	0.00154513	0.916917	0.470961	0.572642	0.459912	0.606433	X30200
8:70094705:T:C	-	C	0.0124	0.0021	8.65072	0	2.815	4	0.5892	0	69594705	70933536	1338831	308_10	169416	chr8_70094705_T_C	intergenic_variant	MODIFIER	1.35159	0.337143	0.196515	8.19241	0.0959283	0.0316458	0.01987	0.0135224	0.0123749	-0.00360245	0.658558	0.434274	0.643968	0.320887	0.452617	X30080
8:70095868:C:CT	-	CT	0.0145	0.0024	9.13295	0	3.838	4	0.4284	0	69593676	70599039	1005363	1090_6	489.5	chr8_70095868_C_CT	intergenic_variant	MODIFIER	0.0349506	0.729307	0.4537	9.3627	0.175565	0.00151695	0.0365008	-0.0253381	0.0151794	0.00641747	0.339552	0.384063	0.512646	0.24728	0.370184	ast
8:70102572:T:A	H2AZP2	A	0.0161	0.0022	12.0663	0	2.845	4	0.5841	0	69551110	70946616	1395506	518_11	146291	chr8_70102572_T_A	downstream_gene_variant	MODIFIER	0.0600457	0.432467	0.0360241	12.5079	0.0276451	0.00245007	0.0243007	-0.00279121	0.0168673	-0.00114128	0.383469	0.386186	0.514844	0.25451	0.377326	X30090
8:7021530:G:C	DEFA3	C	-0.0604	0.0032	77.2597	56.4	6.886	3	0.07562	0	6302379	8370093	2067714	159_1	314706	chr8_7021530_G_C	upstream_gene_variant	MODIFIER	0.499505	0.328245		76.7542	2.2534	0.0434335	-0.0310601		-0.0608662	-0.0856295	0.0293099	0.106106		0.109488	0.0575033	X30190
8:7021530:G:C	DEFA3	C	-0.0497	0.0032	53.1453	61.8	7.847	3	0.04928	0	6330715	7834432	1503717	104_1	61043.5	chr8_7021530_G_C	upstream_gene_variant	MODIFIER	0.0531648	0.686192		53.6665	1.29992	0.0062382	0.0533009		-0.0505087	-0.0605764	0.0293099	0.106106		0.109488	0.0575033	X30130
8:70227117:G:A	NCOA2	A	-0.0236	0.0027	18.1148	0	1.902	4	0.7538	0	69605203	70996481	1391278	161_8	73725	chr8_70227117_G_A	intron_variant	MODIFIER	0.272815	0.550759	0.0628733	17.9671	0.49734	-0.00943533	-0.0341416	-0.00482077	-0.0245122	-0.0146442	0.601517	0.784395	0.447394	0.84696	0.614778	alp
8:70281355:CAAA:C	NCOA2	C	-0.0307	0.0037	15.9718	0	1.23	4	0.8732	0	69605203	70954771	1349568	1047_8	1368	chr8_70281355_CAAA_C	intron_variant	MODIFIER	0.788542	0.0844635	0.75182	14.2232	1.6819	-0.0272094	0.0114674	-0.0434546	-0.0303899	-0.0414561	0.198272	0.078202	0.344955	0.0845507	0.253842	tp
8:70304856:CT:C	NCOA2	C	-0.0284	0.0034	15.8834	0	3.12	4	0.5379	0	69605203	71577768	1972565	764_8	286630	chr8_70304856_CT_C	intron_variant	MODIFIER	0.165763	0.0882079	0.0255375	16.2233	0.610441	-0.00727005	-0.0112559	0.00214548	-0.0302546	-0.0195083	0.249621	0.0864832	0.384921	0.0995768	0.290516	nap
8:70425950:T:C	AC022730.2	C	-0.0176	0.0021	15.9208	65.2	11.484	4	0.02163	0	69592118	73034635	3442517	74_11	887426	chr8_70425950_T_C	upstream_gene_variant	MODIFIER	0.688326	0.010293	0.762533	16.2094	2.0173	0.0217297	-0.000840306	0.0428996	-0.0181214	-0.0402473	0.7147	0.548811	0.701004	0.410478	0.637415	hdl
8:70425950:T:C	AC022730.2	C	-0.0139	0.0021	9.98088	0	2.326	4	0.6761	0	69633200	70935391	1302191	149_8	141654	chr8_70425950_T_C	upstream_gene_variant	MODIFIER	0.170504	0.0784498	0.0664733	9.95271	0.860412	0.00722232	-0.0059473	0.00562414	-0.0141509	-0.0230969	0.714548	0.548454	0.7	0.410578	0.637383	apoa
8:7045344:C:T	-	T	-0.0351	0.0022	58.4324	0	3.963	4	0.4111	0	6330843	7660968	1330125	847_1	49438.5	chr8_7045344_C_T	regulatory_region_variant	MODIFIER	0.925445	0.0567092	0.0679557	56.359	3.03657	-0.0228853	-0.00414214	-0.00561659	-0.0354641	-0.0502631	0.405262	0.328183	0.270047	0.321668	0.314275	X30160
8:707411:T:C	ERICH1	C	-0.0454	0.0072	9.47782	14.2	3.497	3	0.3211	0	75405	1241682	1166277	204_1	48867.5	chr8_707411_T_C	intron_variant	MODIFIER	0.315866	1.90477		8.69215	0.228629	-0.048059	-0.177454		-0.044005	-0.0427928	0.0116172	0.036205		0.0192935	0.00832336	X30110
8:71330484:C:T	EYA1	T	-0.0122	0.0022	7.46281	0	1.76	4	0.7798	0	70830484	71830484	1000000	702_8	0	chr8_71330484_C_T	intron_variant	MODIFIER	0.0556301	0.033603	0.0261134	7.78742	0.220491	-0.00427423	-0.00247738	0.00378216	-0.0127155	0.00962764	0.0730796	0.328431	0.0746738	0.278501	0.169647	ggt
8:71477528:G:A	EYA1	A	0.0157	0.0024	10.056	0	3.326	4	0.5048	0	70963093	72116614	1153521	870_6	62325.5	chr8_71477528_G_A	intron_variant	MODIFIER	0.0297335	0.105667	0.562297	10.4361	0.249667	0.00192809	0.00805896	0.0347185	0.0163628	-0.00913341	0.127113	0.334016	0.337203	0.275644	0.37134	ca
8:71502054:T:C	EYA1	C	0.0242	0.0038	9.68235	34.1	4.554	3	0.2075	0	70980452	72088597	1108145	86_10	32470.5	chr8_71502054_T_C	intron_variant	MODIFIER	0.478645	0.512801		9.92704	0.646933	0.0723632	0.0963394		0.0247573	-0.0439708	0.00970931	0.0208176		0.073074	0.0408459	apob
8:71514886:T:G	EYA1	G	-0.0295	0.0039	13.7442	0	2.13	4	0.7119	0	70980452	72119366	1138914	779_10	35023	chr8_71514886_T_G	intron_variant	MODIFIER	1.11308	0.312298	0.461078	12.3404	1.3387	-0.0443588	0.0567937	-0.0418446	-0.0287648	-0.0470105	0.104358	0.0294606	0.121011	0.0793348	0.116697	shbg
8:71535073:C:CT	EYA1	CT	0.0289	0.0038	13.62	5.6	4.235	4	0.3751	0	70972788	72119366	1146578	1090_7	11004	chr8_71535073_C_CT	intron_variant	MODIFIER	1.03688	0.202174	0.141779	13.8462	0.0296407	0.106336	-0.0383564	0.0149965	0.0298278	-0.00187853	0.0141969	0.0298338	0.120379	0.0794625	0.115478	ast
8:71535073:C:CT	EYA1	CT	0.0268	0.0038	11.6586	0.6	4.024	4	0.4028	0	70980452	72115110	1134658	111_6	12708	chr8_71535073_C_CT	intron_variant	MODIFIER	0.241105	0.66169	0.38143	11.9201	0.25434	0.035392	0.0961744	0.0345991	0.0277238	-0.0133444	0.0142357	0.0299661	0.120715	0.0794437	0.115465	alt
8:71547347:A:G	EYA1	G	0.031	0.0037	15.9112	0	1.223	4	0.8743	0	70980452	72119366	1138914	477_8	2562	chr8_71547347_A_G	intron_variant	MODIFIER	0.0308623	0.5958	0.114574	15.2722	1.00522	-0.00499074	0.0910257	0.0124864	0.0310185	0.0373902	0.0164361	0.0293783	0.131084	0.0787958	0.116467	X30290
8:71547347:A:G	EYA1	G	0.0264	0.0038	11.4209	0	0.069	4	0.9994	0	70980452	72119366	1138914	756_6	2562	chr8_71547347_A_G	intron_variant	MODIFIER	0.233613	0.164023	0.395075	10.925	0.545082	0.0315597	0.0326692	0.035573	0.0263272	0.0243423	0.016438	0.0293783	0.131084	0.0787948	0.116467	X30280
8:71547654:A:G	EYA1	G	0.0337	0.0038	18.4139	0	3.495	4	0.4786	0	70153719	72119366	1965647	62_8	411112	chr8_71547654_A_G	non_coding_transcript_exon_variant	MODIFIER	0.0719112	0.669053	0.190069	18.787	0.0280333	0.0105954	0.0961151	0.0194978	0.034846	-0.00177073	0.0176299	0.0316862	0.141236	0.0788712	0.117004	trig
8:71547654:A:G	EYA1	G	0.0301	0.0037	15.0045	0	1.506	4	0.8256	0	70980452	72119366	1138914	447_8	2255	chr8_71547654_A_G	non_coding_transcript_exon_variant	MODIFIER	0.0706247	0.740953	0.0174121	14.6096	0.648569	0.0107023	0.103447	0.00201129	0.0302941	0.0273204	0.0170864	0.0310842	0.140723	0.0789177	0.117752	X30300
8:71557507:A:G	EYA1	G	0.0177	0.0023	13.8019	17	4.822	4	0.3061	0	70980452	72109058	1128606	178_8	12752	chr8_71557507_A_G	intron_variant	MODIFIER	0.0741106	0.0673822	1.38966	13.8884	0.168773	-0.0031915	0.00546326	0.0668786	0.0182892	0.00600378	0.65496	0.260045	0.745301	0.254056	0.458776	X30250
8:71568932:A:G	EYA1	G	0.0183	0.0023	14.9516	34.3	6.093	4	0.1923	0	70980452	72119366	1138914	185_7	19023	chr8_71568932_A_G	splice_region_variant	LOW	0.371537	0.136848	1.41945	15.0112	0.418035	-0.0135927	0.0104818	0.0683104	0.018902	0.0126465	0.697824	0.260045	0.744819	0.260449	0.464585	X30240
8:71595061:G:T	EYA1	T	0.023	0.0026	18.2938	68.6	12.734	4	0.01265	0	69941220	72115110	2173890	1363_2	566896	chr8_71595061_G_T	upstream_gene_variant	MODIFIER	0.948283	0.292689	1.40839	19.4703	0.167121	-0.0251889	0.0215208	0.0704208	0.0246193	0.0062382	0.442794	0.236442	0.745248	0.218587	0.446565	phos
8:71735855:C:T	-	T	-0.0216	0.0035	9.37366	0	0.403	4	0.9822	0	71235855	72263433	1027578	543_13	13789	chr8_71735855_C_T	intergenic_variant	MODIFIER	0.327517	0.439971	0.112978	9.1331	0.0857983	-0.0172751	-0.0370799	-0.0350037	-0.0217283	-0.00711368	0.103853	0.12467	0.0135135	0.0918913	0.054157	cys
8:71979513:G:A	MSC-AS1	A	-0.0168	0.0024	11.8292	0	2.099	4	0.7175	0	71479513	72500879	1021366	596_13	10683	chr8_71979513_G_A	intron_variant	MODIFIER	0.276714	0.205597	0.340868	11.6898	0.666919	-0.00942641	-0.0144797	0.0215091	-0.0171533	-0.0212854	0.44063	0.26936	0.385613	0.231206	0.220238	X30120
8:71979513:G:A	MSC-AS1	A	-0.0138	0.0024	8.14128	0	2.897	4	0.5752	0	71479513	72500879	1021366	662_18	10683	chr8_71979513_G_A	intron_variant	MODIFIER	0.250986	0.323015	0.270235	8.45459	0.216656	-0.00831252	0.0211142	0.0181863	-0.0145514	-0.00883894	0.44063	0.26936	0.385613	0.231206	0.220238	X30180
8:72514136:G:T	-	T	-0.0203	0.002	22.9626	0	1.395	4	0.8451	0	72014039	73191788	1177749	1243_16	88777.5	chr8_72514136_G_T	intergenic_variant	MODIFIER	0.758111	0.87741	0.117272	21.511	1.29462	-0.037221	-0.0393593	-0.00974846	-0.0199837	-0.0291896	0.0980326	0.56695	0.220268	0.57428	0.319373	X23104
8:72514136:G:T	-	T	-0.02	0.002	22.4735	0	0.748	4	0.9452	0	72014039	73230546	1216507	1267_18	108156	chr8_72514136_G_T	intergenic_variant	MODIFIER	0.422571	0.832693	0.182675	21.2525	1.14255	-0.0240102	-0.0378079	-0.0143385	-0.0197118	-0.0268361	0.0979722	0.567496	0.221026	0.574344	0.319578	X21001
8:72520917:A:G	-	G	-0.0203	0.002	22.9527	0	1.378	4	0.848	0	72014039	73382520	1368481	1291_14	177362	chr8_72520917_A_G	intergenic_variant	MODIFIER	0.370034	0.121834	0.0767168	22.6584	0.788562	-0.0216978	0.0081585	-0.00661945	-0.0205559	-0.0208125	0.0980015	0.567496	0.221536	0.57545	0.319428	X48
8:72520917:A:G	-	G	-0.0196	0.002	21.5349	0	1.749	4	0.7818	0	72014039	73087066	1073027	1264_15	29635.5	chr8_72520917_A_G	intergenic_variant	MODIFIER	0.266059	0.222296	0.0266391	20.4835	1.81634	-0.0165747	-0.0134623	0.00248769	-0.0194179	-0.0361328	0.0979681	0.567496	0.221536	0.575451	0.319462	X49
8:72526835:A:G	-	G	-0.0128	0.0023	7.90101	6.7	4.287	4	0.3686	0	72022470	73034635	1012165	729_8	1717.5	chr8_72526835_A_G	intergenic_variant	MODIFIER	0.374177	0.324898	1.82116	7.00057	0.577848	-0.0132451	-0.0221265	-0.0761599	-0.0123443	-0.016757	0.729907	0.752644	0.717013	0.728942	0.645375	ua
8:72868056:G:GT	KCNB2	GT	0.0131	0.0023	8.05799	0	3.193	4	0.526	0	72365751	73368161	1002410	1135_11	1100	chr8_72868056_G_GT	intron_variant	MODIFIER	0.774381	0.229232	0.0717268	7.22834	1.51412	0.0306507	0.0165773	-0.00718755	0.0125279	0.041782	0.126851	0.25928	0.189772	0.27508	0.168594	igf1
8:73791376:A:AAAAT	UBE2W	AAAAT	-0.0394	0.0062	9.73589	0	1.806	2	0.4054	0	73291376	74308890	1017514	308_11	8757	chr8_73791376_A_AAAAT	3_prime_UTR_variant	MODIFIER	0.350725			9.66908	0.663771	0.106625			-0.0393779	-0.125159	0.00276052			0.0264986	0.0050593	X30080
8:73791376:A:AAAAT	UBE2W	AAAAT	0.0347	0.006	8.2561	16.3	2.39	2	0.3027	0	73106008	74308890	1202882	580_11	83927	chr8_73791376_A_AAAAT	3_prime_UTR_variant	MODIFIER	0.648832			8.3028	0.396861	-0.169238			0.0348878	0.084831	0.00276052			0.0264989	0.0050593	X30100
8:73808890:T:C	AC022826.2	C	-0.0345	0.0063	7.33658	0	1.029	2	0.5978	0	73307261	74308890	1001629	104_17	814.5	chr8_73808890_T_C	intron_variant	MODIFIER	0.349915			7.42941	0.0703753	0.109001			-0.034879	-0.0192895	0.00259635			0.0263684	0.00507864	X30130
8:73843454:G:A	AC022826.2	A	0.0246	0.0041	8.69767	47	5.66	3	0.1294	0	73302634	74396915	1094281	1267_19	6320.5	chr8_73843454_G_A	intron_variant	MODIFIER	1.20533	1.07099		7.97308	0.933801	0.164339	0.130075		0.0236004	0.0767219	0.00694291	0.0315568		0.0640403	0.0209533	X21001
8:73843454:G:A	AC022826.2	A	0.0246	0.0041	8.57496	53.2	6.41	3	0.09327	0	73302634	74396915	1094281	1243_17	6320.5	chr8_73843454_G_A	intron_variant	MODIFIER	1.16428	1.14553		7.7904	1.17484	0.162585	0.136744		0.0234712	0.0892324	0.00687458	0.0313496		0.0640574	0.0210997	X23104
8:73943402:C:T	ELOC	T	-0.011	0.002	7.4563	0	3.152	4	0.5327	0	73443402	74457775	1014373	782_9	7186.5	chr8_73943402_C_T	intron_variant	MODIFIER	1.29815	0.652199	0.128224	6.93351	0.0940151	-0.0290323	-0.032673	-0.00943647	-0.0108758	0.00356392	0.500058	0.409903	0.358019	0.462822	0.534731	X30150
8:73943412:C:T	ELOC	T	0.4442	0.0813	7.33451	0	0	0	1	0	73443412	74443412	1000000	939_6	0	chr8_73943412_C_T	intron_variant	MODIFIER				7.33451					0.444233					0.000132483		tbil
8:73947328:T:C	ELOC	C	-0.0123	0.0022	7.76447	0	2.818	4	0.5887	0	73445532	74472295	1026763	266_6	11585.5	chr8_73947328_T_C	intron_variant	MODIFIER	0.085545	0.384491	0.0599578	8.11248	0.324081	-0.00449574	-0.0297788	-0.00546872	-0.0128461	0.010852	0.215773	0.161602	0.231781	0.34339	0.374412	hba1c
8:73948192:C:CA	ELOC	CA	-0.0144	0.0021	11.0399	0	3.271	4	0.5135	0	73444930	74505936	1061006	109_12	27241	chr8_73948192_C_CA	intron_variant	MODIFIER	0.213014	0.74202	0.379833	10.5306	1.04308	0.00927817	-0.0502685	-0.0268986	-0.0143465	-0.0255528	0.200338	0.144742	0.249517	0.33515	0.367329	chol
8:73956139:G:A	ELOC	A	-0.0168	0.0022	13.9918	0	2.351	4	0.6716	0	73443402	74506636	1063234	102_12	18880	chr8_73956139_G_A	intron_variant	MODIFIER	0.120067	0.398214	0.384595	13.2083	1.45094	0.00838845	-0.0351818	-0.031776	-0.0165588	-0.0341665	0.0816673	0.110608	0.1657	0.3007	0.273587	ldld
8:73961434:C:T	ELOC	T	-0.016	0.0021	13.0011	0	2.3	4	0.6808	0	73443402	74506636	1063234	86_11	13585	chr8_73961434_C_T	intron_variant	MODIFIER	0.064836	0.0411055	0.38765	12.14	1.7138	-0.00780111	0.00474852	-0.032108	-0.0156223	-0.0377949	0.0321878	0.110333	0.165532	0.300741	0.273178	apob
8:73970868:A:C	ELOC	C	-0.0148	0.0021	11.345	41.2	6.803	4	0.1467	0	73444930	74506636	1061706	161_9	4915	chr8_73970868_A_C	intron_variant	MODIFIER	1.39828	1.13561	0.0712573	10.8817	0.634052	-0.0418537	0.0732959	0.00738816	-0.0147538	-0.0191482	0.152917	0.111949	0.157577	0.29897	0.272762	alp
8:73971022:G:A	ELOC	A	-0.0319	0.0057	7.62746	0	1.861	3	0.6018	0	73471022	74471022	1000000	766_11	0	chr8_73971022_G_A	intron_variant	MODIFIER	0.392874	0.159413		7.81571	0.166757	0.100039	-0.0587968		-0.0324123	0.0352522	0.00333563	0.00798366		0.0333569	0.00723534	X30000
8:74180675:C:A	AC087627.1	A	-0.0133	0.0024	7.49053	0	1.18	4	0.8814	0	73676923	74680675	1003752	623_8	1876	chr8_74180675_C_A	intron_variant	MODIFIER	0.580017	0.228914	0.201907	6.86923	0.852984	-0.0168475	-0.0170608	0.0247174	-0.0129734	-0.0264699	0.651547	0.763208	0.909705	0.766697	0.809216	cre
8:75495535:A:AT	HNF4G	AT	-0.0217	0.0029	13.0382	44.4	5.4	3	0.1448	0	74933690	76152316	1218626	623_9	47468	chr8_75495535_A_AT	intron_variant	MODIFIER	0.492208	1.44576		12.592	0.812529	0.041235	-0.0939678		-0.0214783	-0.0431946	0.0318155	0.103962		0.147497	0.0585541	cre
8:75553674:C:T	HNF4G	T	-0.017	0.002	17.0051	36.1	6.255	4	0.1809	0	75031228	76152316	1121088	702_9	38098	chr8_75553674_C_T	intron_variant	MODIFIER	0.370203	0.714371	0.478098	17.2898	0.714862	-0.0121647	0.033375	0.032061	-0.0176051	-0.018352	0.656608	0.399698	0.21653	0.435317	0.395585	ggt
8:75553674:C:T	HNF4G	T	-0.0163	0.002	14.8483	25.1	5.34	4	0.2541	0	75031228	76152316	1121088	1250_9	38098	chr8_75553674_C_T	intron_variant	MODIFIER	0.564483	1.0588	0.611062	13.6396	1.68144	-0.017161	-0.0471465	0.0409381	-0.0159476	-0.0335775	0.65574	0.399554	0.215363	0.435199	0.39506	X30030
8:75553674:C:T	HNF4G	T	-0.0151	0.002	12.8996	56	9.096	4	0.05874	0	75031228	76152316	1121088	1131_10	38098	chr8_75553674_C_T	intron_variant	MODIFIER	0.733901	0.926814	1.16175	11.5999	2.20096	-0.0206663	-0.0427344	0.0645388	-0.0145834	-0.0395078	0.65574	0.399554	0.215363	0.435199	0.39506	X30020
8:75553674:C:T	HNF4G	T	-0.0131	0.002	10.2393	27.9	5.551	4	0.2353	0	75053674	76069560	1015886	1143_13	7943	chr8_75553674_C_T	intron_variant	MODIFIER	0.426796	1.0393	0.105825	10.0051	1.05016	0.0137009	-0.0463037	0.00941697	-0.0132833	-0.0245178	0.65574	0.399554	0.215363	0.435199	0.39506	X30010
8:75566533:C:T	HNF4G	T	0.037	0.002	74.381	0	2.834	4	0.586	0	74852244	76834372	1982128	729_9	276775	chr8_75566533_C_T	3_prime_UTR_variant	MODIFIER	1.07624	0.239524	1.69747	72.5274	0.981884	0.0294985	0.0152438	0.0685524	0.0373771	0.0237281	0.736857	0.425415	0.347269	0.444699	0.402089	ua
8:75566824:GA:G	HNF4G	G	0.0176	0.0022	15.3914	0	0.665	4	0.9556	0	75030059	76258405	1228346	1363_3	77408	chr8_75566824_GA_G	3_prime_UTR_variant	MODIFIER	0.45682	0.325129	0.305042	15.1005	0.142652	0.0169434	0.020376	0.0217648	0.0178049	0.00548068	0.738559	0.442687	0.348469	0.478266	0.409851	phos
8:75567819:C:A	HNF4G	A	0.0164	0.0029	7.89143	4.4	4.184	4	0.3816	0	75067819	76067819	1000000	979_4	0	chr8_75567819_C_A	downstream_gene_variant	MODIFIER	0.520963	0.414704	0.523249	8.17581	0.0404353	0.0358651	-0.0304973	-0.0636914	0.0170174	0.00263781	0.0500876	0.177736	0.0577574	0.154852	0.106623	bun
8:75616008:A:C	-	C	0.0118	0.002	8.29731	66.1	11.816	4	0.01877	0	75062324	76152170	1089846	477_9	8761	chr8_75616008_A_C	intergenic_variant	MODIFIER	2.71739	0.0689867	0.681798	6.60876	2.35662	0.0615628	-0.00503756	0.0369501	0.0106406	0.0407359	0.831796	0.568802	0.398795	0.579712	0.477544	X30290
8:75616008:A:C	-	C	0.0111	0.002	7.36502	65.5	11.587	4	0.02071	0	75116008	76116008	1000000	447_9	0	chr8_75616008_A_C	intergenic_variant	MODIFIER	2.70212	0.102013	0.884015	5.83319	1.96256	0.0611742	-0.00719473	0.0440023	0.00993499	0.0363487	0.831796	0.568802	0.398795	0.579712	0.477544	X30300
8:76047168:CA:C	-	C	0.0152	0.0021	11.8592	0	3.72	4	0.4453	0	75134099	77283496	2149397	1323_8	161630	chr8_76047168_CA_C	intergenic_variant	MODIFIER	1.63264	0.0454447	0.934836	10.9715	0.12199	0.0340549	-0.00351981	0.0465592	0.014966	0.0044424	0.621396	0.664057	0.335314	0.635018	0.518195	X4080
8:76145735:AAT:A	-	A	0.0192	0.0021	19.8312	33.6	6.022	4	0.1975	0	75619426	78055282	2435856	1135_12	691619	chr8_76145735_AAT_A	intergenic_variant	MODIFIER	0.52939	0.0230429	0.652772	20.547	0.169408	-0.0195651	-0.00175327	0.0362659	0.0199816	0.00650964	0.795123	0.62197	0.430199	0.594553	0.676765	igf1
8:76311877:A:G	AC011029.1	G	0.0214	0.002	25.6	0	0.605	4	0.9625	0	74885570	76930537	2044967	1243_18	403824	chr8_76311877_A_G	upstream_gene_variant	MODIFIER	0.76413	0.221932	0.0207149	24.8533	0.766115	0.0204799	0.0136927	-0.0019573	0.021581	0.0193585	0.381567	0.501063	0.200602	0.5615	0.441283	X23104
8:76311877:A:G	AC011029.1	G	0.0206	0.002	24.121	0	0.656	4	0.9567	0	74885570	76930537	2044967	1267_20	403824	chr8_76311877_A_G	upstream_gene_variant	MODIFIER	0.759196	0.168521	0.0197507	23.4897	0.660175	0.0202291	0.010778	-0.00186201	0.0208008	0.0174218	0.380813	0.501928	0.201328	0.561536	0.440712	X21001
8:76311877:A:G	AC011029.1	G	0.0203	0.002	23.2979	43	7.021	4	0.1348	0	74885570	76928168	2042598	1264_16	405008	chr8_76311877_A_G	upstream_gene_variant	MODIFIER	1.44927	0.487598	0.537983	23.3053	0.311363	0.0312409	-0.0251266	-0.0366587	0.0207984	0.00979003	0.38089	0.501753	0.20096	0.561536	0.44173	X49
8:76312590:A:G	AC011029.1	G	0.0169	0.002	16.3641	0	2.411	4	0.6606	0	74889375	76834512	1945137	1291_15	450646	chr8_76312590_A_G	upstream_gene_variant	MODIFIER	1.10676	0.00464218	0.647046	14.8813	1.4878	0.0281998	0.000350481	0.0426053	0.016462	0.0308826	0.28511	0.439516	0.183356	0.501651	0.394084	X48
8:76847834:C:T	ZFHX4	T	0.0163	0.003	7.46674	0	1.699	4	0.7908	0	76347834	77347834	1000000	543_14	0	chr8_76847834_C_T	intron_variant	MODIFIER	0.782929	0.0147014	0.525698	6.33408	1.27254	0.0255994	0.00149088	0.0304682	0.0154757	0.0331969	0.743024	0.169181	0.58832	0.125417	0.220492	cys
8:76967468:C:A	MIR3149	A	-0.0214	0.0025	16.7102	0	1.26	4	0.8682	0	76462567	77577081	1114514	1387_4	52356	chr8_76967468_C_A	upstream_gene_variant	MODIFIER	0.890705	0.0982023	0.253278	15.8821	0.889096	-0.0329975	0.00797206	-0.0178993	-0.0213292	-0.02585	0.153692	0.310278	0.43561	0.247139	0.283565	tes
8:77218911:G:A	-	A	0.0387	0.002	82.3087	0	1.657	4	0.7986	0	73746601	79105624	5359023	434_18	792798	chr8_77218911_G_A	intergenic_variant	MODIFIER	0.770644	0.126213	0.777283	80.782	1.53802	0.0287298	0.00894289	0.0488435	0.0390514	0.0325133	0.136729	0.280659	0.184126	0.285294	0.306562	X50
8:77726127:C:T	-	T	0.0117	0.0021	7.87877	0.7	4.03	4	0.402	0	77225634	78232189	1006555	1264_17	2784.5	chr8_77726127_C_T	intergenic_variant	MODIFIER	0.612167	0.352978	0.00143287	8.34477	0.0105456	-0.0224364	0.0211442	-0.000144695	0.0123485	0.000449947	0.168204	0.310309	0.200274	0.367435	0.318989	X49
8:77750349:G:GA	-	GA	0.0114	0.002	7.88041	0	2.83	4	0.5866	0	77250349	78250349	1000000	782_10	0	chr8_77750349_G_GA	intergenic_variant	MODIFIER	0.0504398	0.0288105	0.403805	8.3446	0.0151128	0.00216139	-0.00210947	-0.0239603	0.0120119	0.000623125	0.350912	0.577439	0.462972	0.514419	0.453091	X30150
8:77866889:T:G	-	G	0.0112	0.002	7.69229	49.9	7.99	4	0.09193	0	77326470	78375150	1048680	1143_14	16079	chr8_77866889_T_G	intergenic_variant	MODIFIER	0.385029	0.230889	1.58236	6.62625	2.04827	0.0178759	-0.0145159	0.0728804	0.0105325	0.0370223	0.140269	0.577052	0.244816	0.515887	0.483571	X30010
8:77869040:CAA:C	-	C	0.0125	0.0022	7.98047	5.4	4.227	4	0.3761	0	77369040	78369040	1000000	1291_16	0	chr8_77869040_CAA_C	intergenic_variant	MODIFIER	0.682185	0.197713	0.270704	8.40036	0.156939	-0.0308751	-0.0146037	0.021785	0.0131205	0.00607048	0.0941034	0.246143	0.172154	0.308254	0.277322	X48
8:78066138:C:CT	-	CT	-0.0151	0.0021	11.9555	0	2.652	4	0.6176	0	77237021	78645649	1408628	178_9	124803	chr8_78066138_C_CT	intergenic_variant	MODIFIER	0.016399	0.191241	0.0741074	12.4607	0.133313	0.000735983	0.0135928	-0.00564399	-0.0158541	-0.00498041	0.325352	0.268196	0.474699	0.341038	0.392135	X30250
8:78066138:C:CT	-	CT	-0.0142	0.0021	10.7183	0	3.149	4	0.5332	0	77232370	78645649	1413279	447_10	127128	chr8_78066138_C_CT	intergenic_variant	MODIFIER	0.0535768	0.295575	0.0406172	11.3106	0.0094089	-0.00230129	0.0196695	-0.00318361	-0.0150114	0.00039614	0.325352	0.268196	0.474699	0.341038	0.392135	X30300
8:78066138:C:CT	-	CT	-0.0136	0.0021	9.85824	0	0.858	4	0.9304	0	77463932	78602010	1138078	185_8	33167	chr8_78066138_C_CT	intergenic_variant	MODIFIER	0.238948	0.0663774	0.110556	9.92256	0.152413	-0.0088923	0.00528751	-0.00822726	-0.0140316	-0.00562228	0.325352	0.268196	0.474699	0.341038	0.392135	X30240
8:78081924:G:T	-	T	-0.0167	0.0027	9.07058	0	0.807	3	0.8478	0	77501880	78638032	1136152	477_10	11968	chr8_78081924_G_T	intergenic_variant	MODIFIER	0.00218302	0.130197		8.94038	0.589308	0.000317943	0.0139744		-0.0167648	-0.0261268	0.0235308	0.108226		0.167943	0.110881	X30290
8:78101098:G:A	-	A	-0.0214	0.0028	13.2475	0	2.499	3	0.4755	0	77235144	78760489	1525345	104_18	103282	chr8_78101098_G_A	intergenic_variant	MODIFIER	0.423602	0.0320557		13.6222	0.0426427	0.0380185	0.00501098		-0.0218068	0.00529184	0.030637	0.0551005		0.148107	0.0267584	X30130
8:78102010:G:T	-	T	-0.031	0.0029	26.3016	0	1.524	3	0.6768	0	77225634	79344356	2118722	766_12	182985	chr8_78102010_G_T	intergenic_variant	MODIFIER	0.109204	0.201819		25.8278	1.17862	-0.0118824	-0.0275963		-0.0309283	-0.0824444	0.0285829	0.0549573		0.148175	0.0268741	X30000
8:78102010:G:T	-	T	-0.0243	0.0029	16.3268	0	1.004	3	0.8004	0	77345929	78760489	1414560	538_12	48801	chr8_78102010_G_T	intergenic_variant	MODIFIER	0.0542492	0.0973809		16.2476	0.587502	-0.00608169	0.0147421		-0.0244235	-0.0511686	0.0286176	0.0549144		0.148189	0.0267584	X30140
8:78717503:C:CA	ZC2HC1A	CA	-0.0495	0.0023	103.164	0	3.467	4	0.483	0	76645907	79469753	2823846	596_14	659673	chr8_78717503_C_CA	3_prime_UTR_variant	MODIFIER	2.72366	0.15944	0.260994	100.864	1.30783	-0.0467303	-0.0104241	-0.0297053	-0.0502404	-0.0329317	0.431918	0.578555	0.908491	0.739047	0.747816	X30120
8:78717503:C:CA	ZC2HC1A	CA	-0.044	0.0023	80.4244	0	2.843	4	0.5844	0	76614852	79552935	2938083	662_19	633610	chr8_78717503_C_CA	3_prime_UTR_variant	MODIFIER	1.56754	0.67617	0.115711	78.8039	1.27588	-0.0317685	-0.0331622	0.0150123	-0.0447784	-0.0324336	0.431918	0.578555	0.908491	0.739047	0.747816	X30180
8:78717503:C:CA	ZC2HC1A	CA	0.0331	0.0023	45.762	0	1.445	4	0.8364	0	77273700	79429118	2155418	504_14	366094	chr8_78717503_C_CA	3_prime_UTR_variant	MODIFIER	1.3966	0.324822	0.137541	44.4032	1.03252	0.029402	0.0192284	-0.0176497	0.0335084	0.0282032	0.431918	0.578555	0.908491	0.739047	0.747816	X30200
8:78717503:C:CA	ZC2HC1A	CA	0.0168	0.0023	12.9363	0	0.711	4	0.9499	0	78142837	79304301	1161464	159_8	6066	chr8_78717503_C_CA	3_prime_UTR_variant	MODIFIER	0.295007	0.564922	0.0321287	12.6639	0.229759	0.00990969	0.0290798	0.00454408	0.0170856	0.00908233	0.431918	0.578555	0.908491	0.739047	0.747816	X30190
8:78717503:C:CA	ZC2HC1A	CA	-0.0131	0.0023	8.02882	0	1.565	4	0.815	0	78217503	79217503	1000000	729_10	0	chr8_78717503_C_CA	3_prime_UTR_variant	MODIFIER	1.20896	0.0942868	0.1204	7.48562	0.25655	-0.0280112	0.00666372	-0.0151685	-0.0129554	-0.00998013	0.431893	0.580627	0.908893	0.738959	0.747873	ua
8:78717503:C:CA	ZC2HC1A	CA	-0.0124	0.0023	7.31372	69.1	12.94	4	0.01157	0	78217503	79217503	1000000	543_15	0	chr8_78717503_C_CA	3_prime_UTR_variant	MODIFIER	0.372155	1.20132	0.549384	8.28948	1.16535	-0.0119963	0.049916	-0.0534702	-0.0135743	0.0302033	0.431699	0.580347	0.908784	0.738944	0.747709	cys
8:78840775:C:T	AC083837.1	T	-0.0143	0.0021	11.3514	23.6	5.232	4	0.2643	0	78340775	79344356	1003581	782_11	1790.5	chr8_78840775_C_T	intron_variant	MODIFIER	0.0548698	0.672066	0.139696	12.1086	0.132712	0.00595827	0.0338083	-0.0152642	-0.0150316	0.00495119	0.954477	0.627513	0.877594	0.609283	0.586938	X30150
8:79962087:C:G	MRPS28	G	-0.0118	0.0021	7.66817	0	3.63	4	0.4584	0	79419815	80471048	1051233	161_10	16655.5	chr8_79962087_C_G	intron_variant	MODIFIER	0.542544	0.471949	0.0238447	8.01602	0.0423509	0.0251764	-0.0295962	0.00246681	-0.0122354	0.00198349	0.886873	0.755937	0.819739	0.672701	0.770169	alp
8:80373657:C:A	AC034114.2	A	-0.0157	0.0021	13.5318	48.9	7.82	4	0.09838	0	79755833	80904693	1148860	675_8	43394	chr8_80373657_C_A	intron_variant	MODIFIER	0.119834	1.08109	0.0973608	14.51	0.195963	0.00483611	0.0455348	-0.00716357	-0.0167164	-0.0068949	0.353508	0.540953	0.443868	0.625024	0.558978	X30210
8:80375777:C:CTTTATTTTTTTATT	AC034114.2	CTTTATTTTTTTATT	-0.0158	0.0021	13.3586	19.9	4.995	4	0.2878	0	79635597	80905890	1270293	782_12	105034	chr8_80375777_C_CTTTATTTTTTTATT	intron_variant	MODIFIER	0.082483	0.587748	0.045554	13.9939	0.422623	0.00323381	0.0301089	-0.00348045	-0.0165888	-0.012877	0.513097	0.595867	0.44434	0.647684	0.56209	X30150
8:80387531:G:T	AC034114.2	T	-0.0159	0.0022	12.3536	0	3.272	4	0.5134	0	79735431	81635593	1900162	764_9	297981	chr8_80387531_G_T	intron_variant	MODIFIER	0.0113539	0.020843	1.21488	11.8542	0.807299	-0.00049931	0.00165003	-0.0537741	-0.0159591	-0.021688	0.536354	0.596138	0.448677	0.632373	0.551841	nap
8:80451883:G:A	AC034114.2	A	0.0222	0.0037	8.69016	0	2.817	4	0.5889	0	79941419	81031552	1090133	543_16	34602.5	chr8_80451883_G_A	intron_variant	MODIFIER	0.604445	0.526279	0.538652	8.51201	0.107796	0.0196911	-0.0640136	0.0380958	0.0229914	0.00591231	0.256684	0.0479065	0.197394	0.0746727	0.12725	cys
8:80462036:CA:C	AC034114.2	C	-0.0183	0.0024	13.8193	0	2.713	4	0.607	0	79845298	81428307	1583009	1131_11	174766	chr8_80462036_CA_C	intron_variant	MODIFIER	0.0676185	0.284899	0.417432	14.1477	0.0405716	-0.00287602	-0.0186671	-0.0573373	-0.0189661	0.00196464	0.638026	0.294653	0.0525448	0.237534	0.213959	X30020
8:80462036:CA:C	AC034114.2	C	-0.0178	0.0024	13.1215	0	1.326	4	0.8569	0	79845298	81415658	1570360	1250_10	168442	chr8_80462036_CA_C	intron_variant	MODIFIER	0.172496	0.317804	0.587898	12.8678	0.327552	-0.00672616	-0.0205509	-0.073635	-0.018094	-0.0127195	0.638026	0.294653	0.0525448	0.237534	0.213959	X30030
8:80462036:CA:C	AC034114.2	C	-0.0142	0.0023	8.91293	0	2.316	4	0.6778	0	79962036	81408209	1446173	1143_15	223086	chr8_80462036_CA_C	intron_variant	MODIFIER	0.071842	0.0124218	0.0900422	8.7496	1.06755	0.0030131	0.00102529	-0.0150394	-0.0144582	-0.0300662	0.638026	0.294653	0.0525448	0.237534	0.213959	X30010
8:80481462:C:T	AC034114.2	T	-0.0173	0.0027	9.90379	0	3.141	4	0.5345	0	79945467	81028777	1083310	178_10	5660	chr8_80481462_C_T	intron_variant	MODIFIER	0.617323	0.371253	0.371335	10.014	0.0100338	-0.0178513	0.0247962	-0.0545822	-0.0180052	0.000524216	0.416341	0.23351	0.046988	0.165952	0.195621	X30250
8:80483511:T:G	AC034114.2	G	-0.014	0.0023	8.5743	0	2.761	4	0.5985	0	79945467	81028553	1083086	447_11	3499	chr8_80483511_T_G	intron_variant	MODIFIER	0.715415	0.0224477	0.530349	8.48073	0.270351	-0.0237089	-0.00187177	0.0333172	-0.0142724	-0.00954349	0.758011	0.273124	0.277349	0.241318	0.323037	X30300
8:80484870:A:T	AC009812.1	T	-0.0154	0.0025	9.2019	0	1.289	4	0.8632	0	79951299	81028553	1077254	185_9	5056	chr8_80484870_A_T	non_coding_transcript_exon_variant	MODIFIER	1.16015	0.116433	0.0264354	8.71571	0.105028	-0.0274726	-0.00922179	-0.00240641	-0.0154806	-0.0044476	0.481081	0.248484	0.274458	0.201709	0.27064	X30240
8:80484870:A:T	AC009812.1	T	-0.0143	0.0025	8.00218	0	1.235	4	0.8723	0	79969572	80997881	1028309	477_11	1143.5	chr8_80484870_A_T	non_coding_transcript_exon_variant	MODIFIER	0.734121	0.345753	0.210036	7.63792	0.226196	-0.0199065	-0.0233159	0.0161599	-0.0143585	-0.00868162	0.481081	0.248484	0.274458	0.20171	0.27064	X30290
8:80486945:A:G	ZBTB10	G	0.0408	0.0055	12.7817	46.1	7.423	4	0.1151	0	79833236	81468018	1634782	1387_5	163682	chr8_80486945_A_G	synonymous_variant	LOW	1.0257	0.136641	0.263736	12.1335	2.10558	-0.163294	0.0227383	0.0432574	0.0403363	0.115823	0.0063904	0.0500867	0.0469239	0.0407084	0.031981	tes
8:80492062:C:G	ZBTB10	G	-0.0169	0.0022	13.6741	48.5	7.773	4	0.1002	0	79936826	81028777	1091951	580_12	9260.5	chr8_80492062_C_G	intron_variant	MODIFIER	0.0519923	0.181129	0.478305	12.7188	3.02727	-0.00256588	-0.0128761	0.030596	-0.0166995	-0.0506043	0.758339	0.272744	0.275683	0.232697	0.313731	X30100
8:80495561:A:C	ZBTB10	C	-0.0176	0.0022	14.5107	0	3.935	4	0.4149	0	79935343	81465161	1529818	1135_13	204691	chr8_80495561_A_C	intron_variant	MODIFIER	0.242686	0.751029	0.667996	13.4093	1.65827	0.0143425	-0.0374177	-0.0405373	-0.0172565	-0.0353687	0.87691	0.33428	0.27557	0.289314	0.335242	igf1
8:80495637:C:G	ZBTB10	G	-0.0159	0.0024	10.1459	0	3.884	4	0.4219	0	79951299	81028777	1077478	1323_9	5599	chr8_80495637_C_G	intron_variant	MODIFIER	0.0883578	0.193715	1.40822	9.49622	0.881715	0.00415606	-0.0137864	-0.0634605	-0.01577	-0.0231279	0.757152	0.269575	0.276616	0.233505	0.320882	X4080
8:80514575:G:A	ZBTB10	A	-0.0136	0.0022	9.33847	0	2.507	4	0.6434	0	79945467	81026185	1080718	204_11	28749	chr8_80514575_G_A	intron_variant	MODIFIER	0.0783405	0.148151	0.138053	9.74225	0.273485	-0.00527853	-0.0103329	-0.0112339	-0.0142292	0.00950116	0.876639	0.335685	0.277333	0.288767	0.334131	X30110
8:80545264:CA:C	AC009812.4	C	0.0452	0.0026	67.4556	0	2.86	4	0.5815	0	79371868	81664268	2292400	779_11	27196	chr8_80545264_CA_C	downstream_gene_variant	MODIFIER	0.855117	1.74171	0.319249	63.0523	3.92323	0.0312748	0.0712744	0.0272055	0.0447588	0.0656232	0.803517	0.267427	0.180053	0.202955	0.262645	shbg
8:80892144:TACACAC:T	AC012533.1	T	-0.0211	0.0036	8.17115	0	1.934	3	0.5863	0	80366542	81408209	1041667	94_10	4768.5	chr8_80892144_TACACAC_T	upstream_gene_variant	MODIFIER	0.562447	0.0472779		8.19804	0.357677	-0.0180982	-0.00642225		-0.0218673	0.0293314	0.303926	0.0797953		0.0808258	0.037426	X30260
8:80900373:A:AT	AC012533.1	AT	0.0139	0.0021	10.3666	52.9	8.488	4	0.07526	0	80377686	81409421	1031735	979_5	6819.5	chr8_80900373_A_AT	intron_variant	MODIFIER	0.73895	0.768071	0.395815	10.8068	0.844613	0.0228662	0.0386252	-0.025036	0.014543	-0.0222793	0.255342	0.354906	0.351861	0.413245	0.340342	bun
8:80901082:C:CGAAT	AC012533.1	CGAAT	-0.0117	0.0021	7.32975	0	1.916	4	0.7512	0	80401082	81401082	1000000	58_8	0	chr8_80901082_C_CGAAT	intron_variant	MODIFIER	0.71544	0.0763684	0.708457	6.98277	0.0845538	-0.0284274	-0.00587	-0.0535263	-0.0116435	-0.00354517	0.136928	0.294162	0.145542	0.323045	0.287175	X30270
8:80909610:AT:A	AC012533.1	A	0.0144	0.0022	10.6761	3.2	4.132	4	0.3884	0	80377686	81410928	1033242	1090_8	15303	chr8_80909610_AT_A	intron_variant	MODIFIER	0.339579	0.459144	1.32878	9.85188	0.933019	-0.027829	0.0281088	0.0576456	0.0140643	0.0242399	0.0475185	0.272092	0.344115	0.353454	0.318423	ast
8:81129435:A:G	-	G	-0.0144	0.002	11.7158	14.7	4.688	4	0.3208	0	80606626	81663166	1056540	159_9	5461	chr8_81129435_A_G	intergenic_variant	MODIFIER	0.148564	0.390587	0.0066951	12.4239	0.380659	0.00626266	-0.0231192	-0.000738378	-0.015104	0.0133845	0.267713	0.381794	0.175236	0.417409	0.268622	X30190
8:81130429:C:T	-	T	0.0216	0.0032	10.7345	0	1.641	4	0.8014	0	80620233	81635593	1015360	800_7	2516	chr8_81130429_C_T	intergenic_variant	MODIFIER	0.127227	0.24967	0.0250872	10.9916	0.0714722	0.0113543	0.0218892	0.00279772	0.0223092	-0.00438668	0.0509586	0.162567	0.176626	0.130115	0.123321	alb
8:81130665:C:A	-	A	0.0293	0.0032	19.4319	0	2.138	4	0.7104	0	79850878	81635593	1784715	1047_9	387430	chr8_81130665_C_A	intergenic_variant	MODIFIER	0.331168	0.123547	0.0732152	19.6973	0.215214	0.0257224	-0.0120113	0.00754226	0.0301786	0.0118953	0.0509715	0.163177	0.17644	0.130089	0.1232	tp
8:81146300:C:CA	AC079209.1	CA	-0.0172	0.0022	14.0467	57.9	7.127	3	0.06797	0	80606626	81664268	1057642	104_19	10853	chr8_81146300_C_CA	upstream_gene_variant	MODIFIER	0.585996	2.33014		13.5305	0.179917	-0.0255008	-0.0854854		-0.0171275	0.00807668	0.155204	0.744415		0.717426	0.812363	X30130
8:81734519:A:G	CHMP4C	G	0.0351	0.0063	7.48452	0	0.848	4	0.932	0	81148091	82236076	1087985	161_11	42435.5	chr8_81734519_A_G	intron_variant	MODIFIER	0.610726	0.016791	0.557218	7.03081	0.251186	0.0364822	-0.00406676	0.0626214	0.0358361	0.0168606	0.062077	0.0245006	0.0707046	0.0231851	0.0701909	alp
8:81747426:G:T	CHMP4C	T	0.036	0.0043	16.5476	58.4	7.216	3	0.06533	0	81098497	82258536	1160039	1363_4	68909.5	chr8_81747426_G_T	intron_variant	MODIFIER	0.60542	2.95484		14.7015	1.24516	0.0433496	0.169546		0.0345751	0.0563199	0.0448167	0.0809367		0.0698363	0.0726403	phos
8:81794035:A:ATTAGAGAAAAATCGACAAAGCCCTGCCTTTGGGGGGAAAATTG	AC132219.1	ATTAGAGAAAAATCGACAAAGCCCTGCCTTTGGGGGGAAAATTG	-0.0162	0.0019	16.6889	0	1.739	4	0.7837	0	81264701	82385121	1120420	580_13	30876	chr8_81794035_A_ATTAGAGAAAAATCGACAAAGCCCTGCCTTTGGGGGGAAAATTG	intron_variant	MODIFIER	0.578098	0.131228	0.261179	16.6806	0.0912694	-0.0164123	0.00884596	-0.0207019	-0.016555	-0.00342584	0.556418	0.524322	0.206409	0.604161	0.584485	X30100
8:81858559:G:A	LINC02235	A	-0.0134	0.0024	7.72033	0	2.971	4	0.5627	0	81301695	82365481	1063786	1323_10	24971	chr8_81858559_G_A	intron_variant	MODIFIER	0.363217	0.0952775	0.62487	7.78487	0.361352	-0.0240096	-0.00704688	-0.0330634	-0.0137635	0.0143043	0.0620789	0.323266	0.602899	0.251738	0.189019	X4080
8:81874624:C:CTCA	LINC02235	CTCA	-0.0143	0.0025	7.97593	18.4	4.9	4	0.2977	0	81295473	82374624	1079151	204_12	39575.5	chr8_81874624_C_CTCA	intron_variant	MODIFIER	0.16277	0.143315	0.656057	7.85647	1.2497	0.0163009	0.0142318	0.0442962	-0.0144588	-0.0332055	0.0347941	0.124954	0.195099	0.191959	0.207703	X30110
8:8257021:A:G	-	G	-0.0114	0.002	7.5496	0	1.501	4	0.8264	0	7757021	8758507	1001486	504_3	743	chr8_8257021_A_G	intergenic_variant	MODIFIER	0.0322073	0.0145335	0.30642	7.66926	0.314855	-0.00134616	0.00114029	0.0352249	-0.011712	-0.0103858	0.671129	0.427774	0.914387	0.506261	0.628222	X30200
8:8310700:G:A	-	A	-0.027	0.0021	37.2098	39.4	6.598	4	0.1587	0	7730708	12945607	5214899	1090_1	2.02746e+06	chr8_8310700_G_A	intergenic_variant	MODIFIER	0.302428	1.42902	1.16921	36.803	0.245344	-0.0117968	-0.0552771	0.328143	-0.0273501	-0.0106557	0.243987	0.47753	0.00583658	0.406891	0.186725	ast
8:83275666:CTTTA:C	-	C	-0.4263	0.0761	7.67613	68.1	3.131	1	0.0768	0	82775666	83775666	1000000	1135_14	0	chr8_83275666_CTTTA_C	intergenic_variant	MODIFIER				5.11779	3.85206				-0.369498	-0.745574				0.00015713	0.00138966	igf1
8:8342448:G:A	PRAG1	A	0.0194	0.0023	16.2603	48.5	7.763	4	0.1006	0	7730708	12842321	5111613	1363_1	1.94407e+06	chr8_8342448_G_A	intron_variant	MODIFIER	0.989348	0.0221698	0.348429	16.3867	1.32738	-0.0545404	0.00195522	-0.0229964	0.0198252	0.0312293	0.0620101	0.256163	0.579725	0.326627	0.362171	phos
8:84604511:C:A	RALYL	A	-0.0166	0.0023	11.8887	0	1.334	4	0.8556	0	83665451	85325840	1660389	1243_19	108866	chr8_84604511_C_A	intron_variant	MODIFIER	0.506776	0.781833	0.615008	11.0017	0.506266	-0.0149446	-0.0435079	-0.0452953	-0.0163299	-0.0196255	0.404147	0.238222	0.142295	0.235348	0.154891	X23104
8:84784102:G:C	RALYL	C	-0.0164	0.0023	11.8533	0	2.887	4	0.5769	0	83665451	85325840	1660389	1267_21	288456	chr8_84784102_G_C	intron_variant	MODIFIER	0.00429015	0.663982	0.388611	11.3183	1.10506	-0.000179579	-0.0432605	-0.0337353	-0.0163644	-0.0351373	0.501708	0.173913	0.120934	0.238683	0.143474	X21001
8:85316407:T:A	-	A	0.269	0.0236	29.3973	0	0.263	1	0.6082	0	83282547	86831717	3549170	178_11	259275	chr8_85316407_T_A	intergenic_variant	MODIFIER	26.6371			3.47729		0.265547			0.311845		0.102105			0.000143756		X30250
8:85316407:T:A	-	A	0.258	0.0237	26.8483	0	0.029	1	0.8658	0	83282547	86831717	3549170	185_10	259275	chr8_85316407_T_A	intergenic_variant	MODIFIER	24.706			2.76062		0.256905			0.272174		0.102105			0.000143757		X30240
8:85341067:C:T	CA1	T	0.0179	0.0021	17.2596	0	1.886	4	0.7567	0	84454882	86002955	1548073	756_7	112148	chr8_85341067_C_T	non_coding_transcript_exon_variant	MODIFIER	0.0204398	0.187346	0.249428	17.4867	0.23804	0.000852023	0.0123392	0.0169115	0.0184505	0.00813704	0.567999	0.55326	0.392289	0.586373	0.46034	X30280
8:85348066:A:T	CA1	T	-0.0137	0.002	11.355	0	2.04	4	0.7284	0	84644442	85902526	1258084	669_8	74582	chr8_85348066_A_T	intron_variant	MODIFIER	0.128371	0.260749	0.516543	11.3672	0.304483	-0.00462381	0.0159926	-0.0284465	-0.0140263	-0.00968096	0.538877	0.552729	0.393497	0.591359	0.466217	X30040
8:85354657:C:T	CA1	T	-0.0197	0.002	21.8523	27.9	5.551	4	0.2353	0	83282547	86831717	3549170	94_11	297525	chr8_85354657_C_T	intron_variant	MODIFIER	2.41258	0.138205	0.0249631	21.2044	0.066397	-0.0453887	0.00951484	-0.0020603	-0.0198568	-0.00261074	0.659768	0.530516	0.410843	0.552344	0.449782	X30260
8:85374328:A:G	CA1	G	0.0167	0.0021	14.9731	62.8	10.757	4	0.02944	0	84408775	85990724	1581949	423_6	174578	chr8_85374328_A_G	intron_variant	MODIFIER	1.32092	1.61845	0.18961	15.1147	0.463537	0.0386472	-0.060439	-0.012972	0.0171882	0.0135504	0.823096	0.568697	0.437323	0.57349	0.494669	X30060
8:85375518:GA:G	CA1	G	-0.0143	0.002	11.9586	0	2.238	4	0.6921	0	84732787	86463127	1730340	58_9	222439	chr8_85375518_GA_G	intron_variant	MODIFIER	0.970729	0.616235	0.0448664	11.5345	0.167831	-0.0421632	-0.0313034	0.00359372	-0.0143304	-0.00602133	0.107071	0.507202	0.405542	0.521121	0.43699	X30270
8:85395020:C:G	CA3	G	0.0213	0.002	25.1521	3.3	4.135	4	0.388	0	83772101	86463127	2691026	477_12	277406	chr8_85395020_C_G	intron_variant	MODIFIER	0.49067	1.15036	0.484821	24.5961	0.647886	0.016522	0.0491179	-0.0284568	0.0215492	0.0177161	0.727504	0.538097	0.40988	0.555694	0.447715	X30290
8:85395020:C:G	CA3	G	0.0213	0.002	25.0156	0	3.871	4	0.4237	0	83282547	86831717	3549170	447_12	337888	chr8_85395020_C_G	intron_variant	MODIFIER	0.656458	1.1636	0.44439	24.2941	0.658329	0.0204225	0.0492965	-0.0264126	0.0214242	0.0178898	0.727504	0.538097	0.40988	0.555694	0.447715	X30300
8:8593139:G:A	-	A	0.5926	0.1041	7.89997	0	0.194	1	0.6596	0	8093139	9093139	1000000	518_2	0	chr8_8593139_G_A	intergenic_variant	MODIFIER				5.0737	3.44887				0.635629	0.543716				4.97632e-05	0.00223044	X30090
8:86159837:A:AAATAATAAT	-	AAATAATAAT	0.0206	0.003	11.3187	0	1.034	4	0.9046	0	85582041	86729486	1147445	766_13	4073.5	chr8_86159837_A_AAATAATAAT	intergenic_variant	MODIFIER	1.33812	0.0281282	0.0734341	10.4975	0.397922	0.0393844	0.00421221	0.0149499	0.020185	0.0233148	0.140557	0.0649833	0.0355796	0.131412	0.0724078	X30000
8:86189460:G:A	AC084128.1	A	0.0168	0.0028	8.8274	0	3.473	4	0.482	0	85627025	86705170	1078145	1047_10	23362.5	chr8_86189460_G_A	intron_variant	MODIFIER	0.381347	0.0273098	0.472609	7.939	1.81083	0.013886	0.0035805	0.0653456	0.0162288	0.054688	0.281289	0.101601	0.0475436	0.182348	0.132579	tp
8:86208887:C:T	AC084128.1	T	0.0189	0.0028	11.1604	36.4	6.293	4	0.1783	0	85527025	86729486	1202461	538_13	80631.5	chr8_86208887_C_T	intron_variant	MODIFIER	0.20839	0.473993	0.634016	10.0127	2.53664	0.00889824	0.0433053	0.122733	0.0182119	0.0676688	0.17084	0.0986597	0.020283	0.161879	0.113641	X30140
8:86307720:T:C	SLC7A13	C	-0.0131	0.0023	7.87877	39.2	6.579	4	0.1599	0	85732353	86862425	1130072	102_13	10331	chr8_86307720_T_C	intron_variant	MODIFIER	0.157132	0.271118	0.409054	7.6948	1.87548	0.00717357	0.0189215	0.0248202	-0.013285	-0.0366937	0.191336	0.260853	0.55	0.23931	0.385356	ldld
8:86332241:C:T	AC103760.1	T	-0.0179	0.0023	14.3087	0	1.718	4	0.7874	0	85732353	87050558	1318205	623_10	59214.5	chr8_86332241_C_T	downstream_gene_variant	MODIFIER	0.362225	0.155053	0.597339	14.2272	0.0503403	-0.0120483	-0.0113036	-0.0329283	-0.0183535	-0.00198722	0.665791	0.303208	0.548527	0.268794	0.408278	cre
8:86377252:AT:A	WWP1	A	-0.0128	0.002	9.70908	0	0.609	4	0.962	0	85768671	87010941	1242270	729_11	12554	chr8_86377252_AT_A	intron_variant	MODIFIER	0.126345	0.101966	0.24166	9.26697	0.833508	-0.00511916	-0.00729404	-0.0156842	-0.0127937	-0.0210923	0.689252	0.602719	0.413968	0.547584	0.434799	ua
8:86430813:A:C	WWP1	C	-0.0121	0.002	9.16304	0	2.224	4	0.6947	0	85820785	87269253	1448468	1267_22	114206	chr8_86430813_A_C	intron_variant	MODIFIER	0.00904873	0.780777	0.632687	8.89099	0.12409	0.000454068	-0.0362147	-0.0320147	-0.012179	-0.00439252	0.215616	0.454593	0.409299	0.462137	0.424664	X21001
8:86430813:A:C	WWP1	C	-0.0118	0.002	8.66174	0	2.461	4	0.6516	0	85821176	87269253	1448077	1243_20	114402	chr8_86430813_A_C	intron_variant	MODIFIER	0.034316	0.811171	0.52914	8.51	0.038901	0.0016845	-0.0373468	-0.0281843	-0.0119827	-0.00149248	0.216857	0.45395	0.407913	0.462106	0.424179	X23104
8:86554803:G:A	CNGB3	A	0.0114	0.0021	7.45482	0	0.831	4	0.9343	0	86053930	87056416	1002486	434_19	370	chr8_86554803_G_A	intron_variant	MODIFIER	0.117422	0.155324	0.394902	7.42013	0.0803298	0.00434846	0.0110898	0.0254895	0.0116785	0.00298676	0.593939	0.748774	0.292772	0.747608	0.598903	X50
8:8702153:A:T	CLDN23	T	-0.0192	0.0023	15.9876	0	0.945	4	0.918	0	8167057	9678319	1511262	543_2	220535	chr8_8702153_A_T	5_prime_UTR_variant	MODIFIER	0.452971	0.714743	0.0517699	15.4216	0.47637	-0.0186182	-0.0439544	-0.00402339	-0.0193647	-0.0141653	0.161413	0.19238	0.471284	0.242702	0.381583	cys
8:88422176:T:C	AC090578.1	C	-0.0129	0.0021	8.74208	14	4.65	4	0.3251	0	87895592	89192639	1297047	1267_23	121940	chr8_88422176_T_C	intron_variant	MODIFIER	0.354741	0.0242272	0.980945	9.00141	0.211853	0.0117328	0.00196206	-0.0554299	-0.0134196	-0.00709736	0.642054	0.298212	0.200412	0.30535	0.454255	X21001
8:88422176:T:C	AC090578.1	C	-0.0128	0.0022	8.57545	9.2	4.408	4	0.3537	0	87895592	89182780	1287188	1243_21	117010	chr8_88422176_T_C	intron_variant	MODIFIER	0.389753	0.00333068	0.883287	8.81757	0.257625	0.0127274	-0.000277043	-0.0518842	-0.0133684	-0.00834841	0.641739	0.29791	0.200602	0.305339	0.455083	X23104
8:8842251:C:T	MFHAS1	T	0.0113	0.002	7.59312	0	1.146	4	0.8869	0	8342247	9342251	1000004	94_1	2	chr8_8842251_C_T	intron_variant	MODIFIER	0.638299	0.722383	0.164449	7.05466	0.195804	0.0179567	0.0374623	0.0129359	0.0110749	0.00684264	0.536719	0.349507	0.716145	0.436602	0.532454	X30260
8:8936097:C:T	AC087763.1	T	0.016	0.002	14.4419	0	2.08	3	0.5559	0	7730708	12477866	4747158	766_1	1168190	chr8_8936097_C_T	upstream_gene_variant	MODIFIER	1.41319	0.685893		13.5809	0.128179	0.0352398	0.0337506		0.0157545	0.00569042	0.207614	0.542703		0.45668	0.221303	X30000
8:8944591:T:G	-	G	0.0133	0.002	10.4985	0	0.608	3	0.8945	0	8432452	9571623	1139171	104_2	57446.5	chr8_8944591_T_G	intergenic_variant	MODIFIER	0.707129	0.466737		10.0109	0.199773	0.0238311	0.0250434		0.0132079	0.00833848	0.193861	0.540953		0.450414	0.222914	X30130
8:89983198:C:T	NBN	T	0.1153	0.0169	11.0859	0	0	0	1	0	89143215	90531136	1387921	596_15	146022	chr8_89983198_C_T	intron_variant	MODIFIER				11.086					0.115256					0.00373438		X30120
8:89983198:C:T	NBN	T	0.0979	0.017	8.04105	0	0	0	1	0	89471232	90483198	1011966	662_20	5983	chr8_89983198_C_T	intron_variant	MODIFIER				8.04109					0.0978779					0.00373438		X30180
8:9001207:G:C	ERI1	C	0.0156	0.002	14.0307	52.4	8.398	4	0.07804	0	7734184	12842321	5108137	1143_1	1.28705e+06	chr8_9001207_G_C	upstream_gene_variant	MODIFIER	3.00716	0.197345	0.644193	13.1149	0.017144	0.0708987	0.0134201	0.0362397	0.0153463	-0.00069421	0.136416	0.341441	0.688737	0.437634	0.539713	X30010
8:9005011:G:C	ERI1	C	-0.0199	0.002	23.4389	0	2.391	4	0.6643	0	7730708	12082510	4351802	705_1	901598	chr8_9005011_G_C	intron_variant	MODIFIER	1.2836	0.905087	0.748204	21.9915	0.513883	-0.0438917	-0.0427959	-0.0387661	-0.0196606	-0.0144977	0.117035	0.349424	0.678369	0.449225	0.556795	X30050
8:9005011:G:C	ERI1	C	-0.0196	0.002	22.6672	0	1.149	4	0.8864	0	7730980	12087007	4356027	669_1	903982	chr8_9005011_G_C	intron_variant	MODIFIER	0.94903	0.431483	0.804371	21.2553	0.87686	-0.0361178	-0.0252324	-0.0409756	-0.019312	-0.0214097	0.117035	0.349424	0.678369	0.449226	0.556795	X30040
8:9024940:TA:T	ERI1	T	0.0145	0.002	12.1016	48.3	7.73	4	0.102	0	7748986	12475180	4726194	782_1	1087143	chr8_9024940_TA_T	intron_variant	MODIFIER	1.03583	1.16616	0.249362	11.6482	1.15435	-0.0388325	0.0511809	0.017441	0.0144985	0.0262923	0.124683	0.342517	0.676887	0.43789	0.539919	X30150
8:9030032:TAAC:T	ERI1	T	0.0309	0.002	51.8242	0	3.2	4	0.5249	0	7730708	12945607	5214899	638_1	1.30813e+06	chr8_9030032_TAAC_T	stop_retained_variant	LOW	1.71031	0.0818353	1.58435	49.512	1.17068	0.0533207	0.00613309	0.0650794	0.0307523	0.0264118	0.124396	0.341998	0.663996	0.439071	0.54537	X30070
8:90464173:GA:G	AC004083.1	G	-0.0121	0.002	8.78542	0	3.487	4	0.4799	0	89951909	91101154	1149245	161_12	62358.5	chr8_90464173_GA_G	intron_variant	MODIFIER	0.378014	0.767345	1.13445	8.28387	0.0114538	-0.0142935	-0.0371891	-0.0520911	-0.0119922	0.00048183	0.76091	0.396532	0.51472	0.386906	0.365688	alp
8:9051726:A:T	ERI1	T	0.0151	0.002	13.8645	57.3	9.372	4	0.05244	0	7730708	12494489	4763781	308_2	1.06087e+06	chr8_9051726_A_T	intron_variant	MODIFIER	0.286036	0.697221	1.43779	13.7022	1.25851	-0.0102285	0.0347244	-0.13106	0.0153413	0.0287308	0.690419	0.567211	0.0497172	0.444403	0.346154	X30080
8:90735148:GACAC:G	TMEM64	G	-0.0119	0.0022	7.34027	0	3.208	4	0.5236	0	90235148	91235148	1000000	1047_11	0	chr8_90735148_GACAC_G	intron_variant	MODIFIER	0.971058	0.444084	0.742382	6.88456	0.0398339	-0.0349745	-0.0259316	-0.0507362	-0.0117164	0.00169977	0.155059	0.424877	0.181194	0.427032	0.432349	tp
8:91026076:C:T	PIP4P2	T	-0.0123	0.0022	7.57577	0	1.787	4	0.7748	0	90526076	91526076	1000000	1131_12	0	chr8_91026076_C_T	intron_variant	MODIFIER	0.287151	0.0711433	0.213118	6.81859	1.45724	-0.010483	-0.00541477	-0.0145428	-0.0118873	-0.0318504	0.713941	0.676198	0.443214	0.703982	0.663149	X30020
8:91252155:T:A	SLC26A7	A	0.0124	0.0021	8.79022	11.3	4.507	4	0.3417	0	90616815	91779131	1162316	434_20	54182	chr8_91252155_T_A	intron_variant	MODIFIER	0.687858	0.0785557	0.200915	9.23907	0.361679	0.0388885	-0.00602561	-0.0137284	0.0129157	-0.0123423	0.940326	0.739313	0.619396	0.733233	0.744035	X50
8:9172650:G:A	AC022784.1	A	0.0893	0.0024	291.833	0	3.075	4	0.5453	0	7047380	13903953	6856573	204_2	1.30302e+06	chr8_9172650_G_A	intron_variant	MODIFIER	6.97489	0.62803	0.428126	280.388	6.30367	0.100968	0.0503022	0.0421628	0.0890833	0.109398	0.185013	0.108615	0.101084	0.20952	0.122076	X30110
8:9175136:A:G	AC022784.1	G	0.0331	0.0026	36.9559	2.6	4.107	4	0.3917	0	8641677	9675860	1034183	185_1	16367.5	chr8_9175136_A_G	intron_variant	MODIFIER	0.344674	0.284631	0.284272	36.0687	2.03365	0.0134499	0.027856	-0.030428	0.033358	0.0549297	0.225198	0.105004	0.102892	0.19119	0.135851	X30240
8:9175136:A:G	AC022784.1	G	0.0324	0.0026	35.7852	0.5	4.02	4	0.4032	0	8639905	9675860	1035955	477_1	17253.5	chr8_9175136_A_G	intron_variant	MODIFIER	0.406014	0.580651	0.358788	34.8166	1.81125	0.0151754	0.0485883	-0.0364345	0.0326475	0.0510231	0.225198	0.105004	0.102892	0.19119	0.135851	X30290
8:9175136:A:G	AC022784.1	G	0.032	0.0026	34.7352	28.9	5.626	4	0.2289	0	8580058	9675860	1095802	178_1	47177	chr8_9175136_A_G	intron_variant	MODIFIER	0.163683	0.0541273	0.297026	34.4337	1.93642	0.00719066	-0.00632501	-0.0312083	0.0325775	0.0531222	0.225198	0.105004	0.102892	0.19119	0.135851	X30250
8:9175136:A:G	AC022784.1	G	0.0316	0.0026	34.112	14.1	4.659	4	0.3241	0	8647076	9675860	1028784	447_1	13668	chr8_9175136_A_G	intron_variant	MODIFIER	0.217003	0.195055	0.391688	33.7041	1.68307	0.0091107	0.0203157	-0.038707	0.0321255	0.0486341	0.225198	0.105004	0.102892	0.19119	0.135851	X30300
8:9175136:A:G	AC022784.1	G	0.0185	0.0026	11.9682	0	2.65	4	0.618	0	8662929	9675136	1012207	756_1	6103.5	chr8_9175136_A_G	intron_variant	MODIFIER	0.534427	1.16171	0.0849393	11.5437	0.12199	0.0185902	0.0798103	-0.0105798	0.0185856	0.00660577	0.225225	0.105004	0.102892	0.19119	0.135851	X30280
8:91757341:G:A	AC103409.1	A	0.0127	0.0023	7.54455	0	0.599	3	0.8967	0	91257341	92257341	1000000	1323_11	0	chr8_91757341_G_A	intron_variant	MODIFIER	0.138233	0.202645		7.59289	0.0585862	0.015022	0.0151666		0.0128278	-0.00332126	0.0336353	0.2239		0.303001	0.137322	X4080
8:92193542:G:GTAT	-	GTAT	-0.0145	0.0022	10.124	31.4	5.83	4	0.2122	0	91670373	92693542	1023169	1267_24	11584.5	chr8_92193542_G_GTAT	intergenic_variant	MODIFIER	0.761416	0.0541119	0.179128	10.9199	0.16999	0.048915	0.00416186	-0.011819	-0.0154621	0.0058975	0.0464514	0.315042	0.480073	0.268904	0.430369	X21001
8:92193542:G:GTAT	-	GTAT	-0.0145	0.0022	9.98047	7.8	4.339	4	0.3621	0	91670373	92693542	1023169	1243_22	11584.5	chr8_92193542_G_GTAT	intergenic_variant	MODIFIER	0.616041	0.0108478	0.174242	10.5925	0.0632631	0.0422963	0.000875052	-0.0115918	-0.0153243	0.00240875	0.0465571	0.314913	0.47987	0.268892	0.428922	X23104
8:92193542:G:GTAT	-	GTAT	-0.0123	0.0022	7.43498	32	5.88	4	0.2083	0	91693542	92693542	1000000	1264_18	0	chr8_92193542_G_GTAT	intergenic_variant	MODIFIER	0.891236	0.218702	0.00733676	8.16617	0.0635644	0.0544428	0.0143835	0.000588273	-0.0132683	0.00241426	0.0466227	0.315393	0.479652	0.268905	0.429119	X49
8:9278247:ATTT:A	AC022784.1	A	-0.0152	0.0018	15.7881	0	1.92	4	0.7505	0	7730708	10327739	2597031	434_2	249024	chr8_9278247_ATTT_A	intron_variant	MODIFIER	0.978418	0.109393	0.0919821	15.5996	0.0358858	-0.0250771	0.00722155	0.02949	-0.015323	-0.00172703	0.304202	0.47302	0.986962	0.581436	0.803845	X50
8:9315699:G:A	AC022784.1	A	0.0247	0.002	35.1947	3.9	4.163	4	0.3844	0	7810872	13275394	5464522	702_1	1227434	chr8_9315699_G_A	intron_variant	MODIFIER	0.437602	0.305806	0.583218	33.7434	2.39106	0.0145881	0.0178215	-0.0609414	0.024744	0.0399741	0.283563	0.378771	0.935476	0.473309	0.481015	ggt
8:9315699:G:A	AC022784.1	A	0.0126	0.0021	8.59534	53.8	8.657	4	0.07026	0	8815699	10732587	1916888	1230_1	458444	chr8_9315699_G_A	intron_variant	MODIFIER	1.34847	1.75222	0.166301	8.15599	0.432827	0.0337134	0.068481	-0.024289	0.0125541	-0.0138358	0.282464	0.379714	0.936223	0.472738	0.481196	vitd
8:9315848:G:A	AC022784.1	A	-0.0263	0.002	37.2256	0	1.792	4	0.7739	0	7730708	12890376	5159668	623_1	994694	chr8_9315848_G_A	intron_variant	MODIFIER	0.469834	0.815558	0.813594	35.5665	1.4424	-0.0152576	-0.0404669	-0.0881066	-0.0262556	-0.0298011	0.286281	0.379623	0.941574	0.473658	0.491391	cre
8:9323885:A:G	AC022784.1	G	0.0608	0.0036	64.4035	2.3	4.096	4	0.3932	0	8799987	11346888	2546901	800_2	749552	chr8_9323885_A_G	intron_variant	MODIFIER	2.36968	0.666289	0.642922	62.7253	0.374113	0.0566231	0.0704652	0.13949	0.061941	0.0183102	0.820068	0.933784	0.98202	0.900058	0.8768	alb
8:9323885:A:G	AC022784.1	G	0.0199	0.003	10.2978	0	3.327	4	0.5047	0	8820758	9829732	1008974	1418_1	1360	chr8_9323885_A_G	intron_variant	MODIFIER	0.624141	0.314189	0.113026	10.5357	0.22777	0.023386	-0.037166	0.0318808	0.0206523	-0.0117934	0.819501	0.932903	0.982394	0.900082	0.876745	lpa
8:9325592:A:AAGAAGAAAGGG	AC022784.1	AAGAAGAAAGGG	0.0757	0.0034	106.533	0	3.579	4	0.466	0	7730708	12842321	5111613	581_1	960922	chr8_9325592_A_AAGAAGAAAGGG	intron_variant	MODIFIER	3.43132	0.0155377	0.0882432	101.044	4.2148	0.0684513	-0.00243971	-0.0230737	0.0760102	0.0908409	0.838087	0.942685	0.982082	0.9085	0.890058	crp
8:9326086:A:G	AC022784.1	G	-0.1353	0.0034	348.666	11.4	4.517	4	0.3406	0	6201443	12987675	6786232	161_1	268473	chr8_9326086_A_G	non_coding_transcript_exon_variant	MODIFIER	5.34576	1.8744	0.89673	330.844	13.3713	-0.10224	-0.140104	-0.136953	-0.135258	-0.169383	0.876604	0.940633	0.972732	0.908689	0.884781	alp
8:9326086:A:G	AC022784.1	G	0.0992	0.0036	166.04	33.8	6.044	4	0.1959	0	8727802	12257066	3529264	74_3	1166348	chr8_9326086_A_G	non_coding_transcript_exon_variant	MODIFIER	8.93954	0.0410764	0.67748	153.936	5.80748	0.140904	0.00685891	0.114762	0.0981228	0.113274	0.876215	0.941345	0.97253	0.908576	0.884872	hdl
8:9326086:A:G	AC022784.1	G	0.095	0.0036	148.955	36.6	6.313	4	0.1769	0	8673966	13291659	4617693	149_2	1.65673e+06	chr8_9326086_A_G	non_coding_transcript_exon_variant	MODIFIER	7.39709	0.175116	0.256546	139.609	4.79323	0.12799	-0.0258644	0.0539801	0.094553	0.101738	0.876522	0.941649	0.972267	0.908572	0.884625	apoa
8:9326086:A:G	AC022784.1	G	0.0898	0.0034	148.83	37	6.347	4	0.1747	0	8598936	10641039	2042103	109_3	293902	chr8_9326086_A_G	non_coding_transcript_exon_variant	MODIFIER	7.0965	0.361637	0.0210329	142.784	1.5291	0.118762	0.0450184	0.00543503	0.0902931	0.0494069	0.876576	0.940633	0.972732	0.90867	0.884768	chol
8:9326086:A:G	AC022784.1	G	0.0636	0.0034	76.0723	47	7.551	4	0.1095	0	8186560	10607365	2420805	102_3	70876.5	chr8_9326086_A_G	non_coding_transcript_exon_variant	MODIFIER	4.80944	0.61754	0.483856	72.8481	0.610639	0.0954966	0.0671295	-0.0899645	0.063874	0.0264297	0.876476	0.940544	0.972947	0.908668	0.884913	ldld
8:9326086:A:G	AC022784.1	G	0.0594	0.0037	56.3503	0	2.655	4	0.6171	0	7922548	9909623	1987075	870_1	410000	chr8_9326086_A_G	non_coding_transcript_exon_variant	MODIFIER	1.88359	0.0122201	1.14286	52.957	2.52604	0.0578585	-0.00211649	0.170023	0.0592019	0.0715781	0.87623	0.941393	0.972559	0.908588	0.884708	ca
8:9326086:A:G	AC022784.1	G	0.0437	0.0034	37.3614	49.1	7.862	4	0.09676	0	8163690	12387782	4224092	86_3	949650	chr8_9326086_A_G	non_coding_transcript_exon_variant	MODIFIER	3.55154	0.405224	0.413972	35.8706	0.0375449	0.0798296	0.0489344	-0.0795847	0.0438947	0.00235223	0.876662	0.940575	0.972533	0.908683	0.884585	apob
8:9326086:A:G	AC022784.1	G	-0.0447	0.0037	32.3336	0	1.847	4	0.7638	0	8810287	9986468	1176181	629_1	72291.5	chr8_9326086_A_G	non_coding_transcript_exon_variant	MODIFIER	1.7914	0.0843636	0.0642716	31.2516	0.475253	-0.0554682	-0.0131786	0.016302	-0.045222	-0.0224996	0.876311	0.941201	0.97253	0.908553	0.884667	glu
8:9326086:A:G	AC022784.1	G	0.0421	0.0036	30.4055	0	2.176	4	0.7034	0	8810636	9882591	1071955	779_1	20527.5	chr8_9326086_A_G	non_coding_transcript_exon_variant	MODIFIER	1.38899	0.260619	0.923259	29.2093	0.386063	0.0478992	0.0358758	0.140867	0.0423884	0.0195114	0.876402	0.941494	0.97234	0.908588	0.884583	shbg
8:9326086:A:G	AC022784.1	G	0.0346	0.0035	22.1816	0	2.184	4	0.7019	0	8796884	12099739	3302855	504_4	1.12223e+06	chr8_9326086_A_G	non_coding_transcript_exon_variant	MODIFIER	0.748008	0.979915	0.226168	20.2097	1.95379	0.028585	0.0932755	0.0475924	0.033956	0.0572706	0.876125	0.94006	0.97217	0.908628	0.884993	X30200
8:9326086:A:G	AC022784.1	G	-0.0298	0.0035	16.7491	0	1.444	4	0.8365	0	8818542	9882591	1064049	662_3	24480.5	chr8_9326086_A_G	non_coding_transcript_exon_variant	MODIFIER	1.17399	0.908734	0.271255	15.1244	1.0007	-0.0390573	-0.0875377	-0.0549108	-0.0290939	-0.0370824	0.876125	0.94006	0.97217	0.908628	0.884993	X30180
8:9326154:A:G	AC022784.1	G	-0.0298	0.0035	17.0503	31.6	5.844	4	0.2111	0	8820222	9874151	1053929	1131_1	21032.5	chr8_9326154_A_G	non_coding_transcript_exon_variant	MODIFIER	0.265072	2.13908	0.0184507	16.144	0.910957	-0.011185	-0.155546	-0.00563214	-0.0299329	-0.0353062	0.805958	0.942629	0.98115	0.908659	0.891035	X30020
8:9326154:A:G	AC022784.1	G	-0.0297	0.0035	16.857	42	6.895	4	0.1415	0	8820222	9874151	1053929	1250_2	21032.5	chr8_9326154_A_G	non_coding_transcript_exon_variant	MODIFIER	0.994851	2.46662	0.336705	15.416	0.697431	-0.0302815	-0.170949	0.0790667	-0.0293082	-0.0294076	0.805958	0.942629	0.98115	0.908659	0.891035	X30030
8:9329732:A:G	AC022784.1	G	-0.0449	0.0034	38.9662	0	1.689	4	0.7927	0	7730708	13277119	5546411	111_2	1.17418e+06	chr8_9329732_A_G	intron_variant	MODIFIER	2.11985	0.0220269	0.369026	36.2005	1.98889	-0.059774	0.00352859	-0.0847305	-0.0443354	-0.0585418	0.875613	0.941387	0.982376	0.89837	0.885861	alt
8:9337048:G:A	AC022784.1	A	0.0267	0.003	18.7051	0	0.451	4	0.9781	0	7730708	12355649	4624941	580_2	706130	chr8_9337048_G_A	intron_variant	MODIFIER	0.188612	0.230308	0.0714727	18.5766	0.318016	0.0277795	0.0273627	-0.0263342	0.0269691	0.0150942	0.0152404	0.0744523	0.0106032	0.115136	0.125884	X30100
8:94238430:T:A	-	A	0.0189	0.0031	8.969	0	1.972	4	0.741	0	93738330	94760893	1022563	1323_12	11181.5	chr8_94238430_T_A	intergenic_variant	MODIFIER	0.13181	0.258039	0.176393	9.18509	0.256383	0.00551373	-0.0230958	0.0184049	0.0197894	0.0131537	0.261516	0.139821	0.117633	0.125257	0.116504	X4080
8:94557486:AG:A	AC023632.2	A	0.0226	0.0023	21.3016	15.8	4.752	4	0.3137	0	93818104	95120177	1302073	764_10	88345.5	chr8_94557486_AG_A	intron_variant	MODIFIER	0.123865	0.446822	0.110317	22.091	0.140965	0.00520954	0.0267695	0.00829862	0.0237188	-0.0056316	0.329967	0.328266	0.485714	0.283669	0.343266	nap
8:94566198:C:T	AC023632.2	T	0.0209	0.0024	17.8989	0	3.377	4	0.4968	0	93818104	95120177	1302073	1047_12	97057.5	chr8_94566198_C_T	intron_variant	MODIFIER	0.892378	1.22227	0.0310133	17.3452	0.0679168	0.026039	0.0557701	-0.00256531	0.0211011	0.00291114	0.287093	0.327997	0.484416	0.28363	0.346242	tp
8:94569440:AGTGTGTGT:A	AC023632.2	A	-0.0177	0.0023	13.4525	9.6	4.425	4	0.3515	0	93831552	95230067	1398515	1267_25	38630.5	chr8_94569440_AGTGTGTGT_A	non_coding_transcript_exon_variant	MODIFIER	0.496318	0.229641	0.545218	12.8888	1.48223	0.0212717	-0.0155032	-0.0291701	-0.017737	-0.0319952	0.133017	0.274544	0.462208	0.231518	0.317658	X21001
8:94569440:AGTGTGTGT:A	AC023632.2	A	-0.0174	0.0023	12.9465	0	2.255	4	0.6889	0	93834741	95183902	1349161	1264_19	60118.5	chr8_94569440_AGTGTGTGT_A	non_coding_transcript_exon_variant	MODIFIER	0.0840569	0.153084	1.02098	12.4292	0.691943	0.00473979	-0.0107602	-0.0471804	-0.0174661	-0.0190256	0.133114	0.274719	0.462048	0.231523	0.317833	X49
8:94569440:AGTGTGTGT:A	AC023632.2	A	-0.0172	0.0024	12.6535	0	3.455	4	0.4848	0	93834741	95230067	1395326	1243_23	37036	chr8_94569440_AGTGTGTGT_A	non_coding_transcript_exon_variant	MODIFIER	0.32916	0.133878	0.632858	12.0687	1.35118	0.0155618	-0.00975787	-0.0326732	-0.0172506	-0.0300948	0.13302	0.274708	0.461592	0.231612	0.317988	X23104
8:94569440:AGTGTGTGT:A	AC023632.2	A	-0.0161	0.0024	11.1197	11.6	4.524	4	0.3397	0	93818104	95115634	1297530	1291_17	102571	chr8_94569440_AGTGTGTGT_A	non_coding_transcript_exon_variant	MODIFIER	0.279005	0.604885	0.366009	10.1539	1.97244	0.0135759	-0.0332784	-0.0216672	-0.0157431	-0.0382208	0.133084	0.274719	0.462048	0.231532	0.317905	X48
8:94730067:A:G	DPY19L4	G	0.0118	0.0021	7.66314	0	0.356	4	0.986	0	94227414	95230067	1002653	543_17	1326.5	chr8_94730067_A_G	intron_variant	MODIFIER	0.178394	0.0146247	0.0364676	7.59609	0.300399	0.00782559	0.00126677	-0.00370149	0.0119616	0.0109886	0.213018	0.260656	0.181708	0.341161	0.257591	cys
8:94795927:A:C	AP003692.1	C	0.0119	0.0022	7.38489	0	1.964	4	0.7423	0	94295927	95295927	1000000	662_21	0	chr8_94795927_A_C	upstream_gene_variant	MODIFIER	1.03293	0.241828	0.0568479	6.91468	0.462678	0.02425	-0.0162008	-0.00549202	0.0117589	0.0147108	0.611297	0.682614	0.788208	0.678223	0.690422	X30180
8:94843566:C:CA	INTS8	CA	0.0246	0.0041	8.7929	35.1	4.62	3	0.2018	0	94303779	95418673	1114894	705_9	17660	chr8_94843566_C_CA	intron_variant	MODIFIER	0.0111925	0.781757		9.11297	0.581285	-0.00120933	0.0534083		0.0256072	-0.0362918	0.0347941	0.134423		0.0609302	0.049505	X30050
8:94895944:C:T	NDUFAF6	T	0.0208	0.0036	8.02324	0	2.946	3	0.4	0	94303779	95413786	1110007	669_9	37161.5	chr8_94895944_C_T	intron_variant	MODIFIER	0.00784735	0.573243		8.30236	0.304849	-0.000570381	0.0451298		0.0216226	-0.0210883	0.0843685	0.121426		0.0787252	0.0553803	X30040
8:94897270:T:C	NDUFAF6	C	0.017	0.0028	8.92082	0	3.907	4	0.4188	0	94306562	95571234	1264672	1242_6	41628	chr8_94897270_T_C	intron_variant	MODIFIER	0.460479	1.55283	0.456274	7.92451	0.740641	0.020433	0.0875944	0.0518315	0.0163098	0.0285859	0.127251	0.129754	0.0648764	0.165227	0.126779	X4079
8:94916974:C:T	NDUFAF6	T	-0.0134	0.0021	9.34189	0	1.753	4	0.7811	0	94295927	95477598	1181671	504_15	30211.5	chr8_94916974_C_T	intron_variant	MODIFIER	0.105562	0.301417	0.125924	8.93675	1.06305	-0.00383762	-0.018871	0.0116148	-0.0133815	-0.0274861	0.557062	0.626024	0.806132	0.66167	0.71445	X30200
8:94922679:A:G	NDUFAF6	G	0.0199	0.0021	21.3316	65.3	11.542	4	0.0211	0	94197860	95798989	1601129	702_10	75745.5	chr8_94922679_A_G	intron_variant	MODIFIER	1.01953	3.6789	0.252302	20.1537	0.0812249	0.0338756	0.0998464	0.0215055	0.0196758	-0.00334231	0.151062	0.309389	0.157806	0.362583	0.28074	ggt
8:94948539:G:A	TP53INP1	A	-0.0189	0.002	20.8156	53.7	8.637	4	0.07085	0	94303807	95686707	1382900	204_13	46718	chr8_94948539_G_A	intron_variant	MODIFIER	0.224922	0.232305	3.00461	20.1732	0.147889	-0.00861983	-0.0146764	-0.106856	-0.0189629	-0.00538574	0.290028	0.557928	0.734449	0.511478	0.588674	X30110
8:94948539:G:A	TP53INP1	A	-0.0176	0.0022	15.4024	0	3.574	4	0.4667	0	94137219	95538329	1401110	629_2	110765	chr8_94948539_G_A	intron_variant	MODIFIER	1.01434	1.05552	0.436973	14.3656	0.742534	-0.0281152	-0.0468406	0.0309497	-0.0173689	-0.0201743	0.291598	0.556538	0.735341	0.511226	0.590403	glu
8:94953515:G:A	NDUFAF6	A	0.0159	0.0021	13.3404	0	2.405	4	0.6617	0	94151378	95480245	1328867	266_7	137704	chr8_94953515_G_A	intron_variant	MODIFIER	1.148	0.992776	0.259453	12.1335	0.67814	0.0378482	0.046783	0.0232593	0.0154329	0.0197402	0.192242	0.349842	0.162196	0.401423	0.320933	hba1c
8:94954149:G:GC	NDUFAF6	GC	0.0117	0.002	8.3061	23.1	5.203	4	0.2671	0	94422679	95504349	1081670	782_13	9365	chr8_94954149_G_GC	intron_variant	MODIFIER	0.74991	0.802853	0.230377	8.5483	0.0369891	0.0220503	-0.0375644	-0.0172562	0.0121867	0.00150097	0.29385	0.55994	0.735613	0.512956	0.589286	X30150
8:94957217:A:C	NDUFAF6	C	0.0227	0.002	28.815	21.4	5.086	4	0.2786	0	94144045	95566287	1422242	729_12	102051	chr8_94957217_A_C	intron_variant	MODIFIER	0.0399335	0.335212	0.689686	28.4599	1.4815	0.00165922	-0.0199394	0.0399187	0.0230768	0.0309536	0.412967	0.517372	0.732721	0.529525	0.578462	ua
8:94959783:T:C	NDUFAF6	C	-0.0146	0.0024	8.67203	32.5	5.928	4	0.2046	0	94409582	95462624	1053042	675_9	23680	chr8_94959783_T_C	intron_variant	MODIFIER	0.0290871	0.738367	0.121684	8.41258	1.64919	-0.00262888	0.0444465	0.0148253	-0.0146356	-0.0430431	0.0581583	0.197133	0.0964623	0.2173	0.184305	X30210
8:94962852:G:A	NDUFAF6	A	0.0138	0.0022	9.35242	0	1.257	4	0.8686	0	94402418	95477598	1075180	623_11	22844	chr8_94962852_G_A	intron_variant	MODIFIER	0.00717504	0.0543283	0.221948	9.19446	0.706962	-0.000299314	0.00426451	0.0186553	0.0140813	0.0204913	0.492411	0.657358	0.790681	0.697477	0.703366	cre
8:94976256:G:A	NDUFAF6	A	-0.0164	0.002	15.7359	0	2.573	4	0.6317	0	94303807	95593623	1289816	1143_16	27541	chr8_94976256_G_A	intron_variant	MODIFIER	0.449662	0.670596	0.437404	15.5775	0.10078	-0.0136893	-0.0333667	-0.0284995	-0.0166921	0.00377276	0.393662	0.517453	0.730207	0.528424	0.577576	X30010
8:94980245:C:A	NDUFAF6	A	-0.022	0.002	26.9003	0	2.31	4	0.6789	0	94122613	95643093	1520480	1131_13	97392	chr8_94980245_C_A	intron_variant	MODIFIER	0.796963	0.703446	0.282847	26.2591	0.560843	-0.0228953	-0.03459	0.01938	-0.0222573	-0.0156325	0.288935	0.478091	0.649859	0.482073	0.551572	X30020
8:94980245:C:A	NDUFAF6	A	-0.0216	0.002	25.7452	0	3.082	4	0.5442	0	94174051	95600568	1426517	1250_11	92935.5	chr8_94980245_C_A	intron_variant	MODIFIER	0.512251	0.894025	0.307478	25.4311	0.388532	-0.0166866	-0.0412521	0.020576	-0.0219614	-0.0118819	0.288935	0.478091	0.649859	0.482073	0.551572	X30030
8:95005554:A:T	NDUFAF6	T	-0.0154	0.0028	7.54577	0	2.61	4	0.625	0	94404583	95523664	1119081	178_12	41430.5	chr8_95005554_A_T	intron_variant	MODIFIER	0.325414	0.040271	0.030927	6.94603	1.53358	-0.0148068	0.00381321	0.0044793	-0.0150997	-0.0467783	0.86619	0.829606	0.920241	0.848321	0.872193	X30250
8:95018283:T:C	NDUFAF6	C	-0.018	0.003	8.70553	74.3	15.562	4	0.003667	0	94484937	95559044	1074107	74_12	3707.5	chr8_95018283_T_C	intron_variant	MODIFIER	2.17531	1.35783	1.39045	6.96963	2.26248	-0.0538846	-0.0827294	0.124913	-0.0162997	-0.0647158	0.182839	0.129614	0.0631273	0.140524	0.117854	hdl
8:95075810:C:T	NDUFAF6	T	0.0138	0.0023	8.5447	0	2.617	4	0.6238	0	94422679	95579818	1157139	111_7	74561.5	chr8_95075810_C_T	3_prime_UTR_variant	MODIFIER	0.0458156	0.118095	0.413626	8.75383	0.437167	-0.00212499	0.0083057	-0.0291192	0.0143074	0.015358	0.257468	0.353374	0.225495	0.269583	0.236016	alt
8:95405174:CT:C	C8orf37-AS1	C	-0.0178	0.0024	12.5075	23.4	5.221	4	0.2653	0	94897735	95930196	1032461	434_21	8791.5	chr8_95405174_CT_C	intron_variant	MODIFIER	0.554924	1.34349	1.42154	11.4746	0.278234	-0.0190621	-0.0614125	-0.121314	-0.0173545	-0.0141879	0.198438	0.226174	0.0553522	0.164041	0.108383	X50
8:97626727:AAAATAAATAAATAAATAAAT:A	AP002982.1	A	0.013	0.0023	7.86107	0	0.679	4	0.9539	0	97126727	98161022	1034295	86_12	17147.5	chr8_97626727_AAAATAAATAAATAAATAAAT_A	upstream_gene_variant	MODIFIER	0.293527	0.637999	0.165053	7.32088	0.515311	0.00995443	0.0362735	0.0133648	0.0128532	0.016205	0.375721	0.264005	0.281235	0.2358	0.294046	apob
8:97636250:T:C	-	C	0.0423	0.0038	27.8745	38.6	6.515	4	0.1638	0	97115510	100440765	3325255	705_10	1.14189e+06	chr8_97636250_T_C	regulatory_region_variant	MODIFIER	0.199237	0.526971	0.824982	28.1874	0.713994	-0.0109843	0.0411548	0.0433022	0.044604	0.0251592	0.10582	0.130895	0.293827	0.0664007	0.158905	X30050
8:97636250:T:C	-	C	0.032	0.0038	16.3737	11.6	4.523	4	0.3398	0	97115510	100976673	3861163	669_10	1.40984e+06	chr8_97636250_T_C	regulatory_region_variant	MODIFIER	0.0130793	0.748429	1.08492	16.2742	0.152016	-0.000859294	0.0537042	0.05246	0.0334899	0.00736587	0.10582	0.130895	0.293827	0.0664007	0.158905	X30040
8:97725681:A:G	MTDH	G	0.0294	0.004	12.5324	46.5	7.47	4	0.113	0	97126015	98258271	1132256	423_7	33538	chr8_97725681_A_G	3_prime_UTR_variant	MODIFIER	0.266763	0.190947	0.195446	11.4206	3.20072	-0.0176708	-0.0214574	0.0148405	0.0292823	0.063905	0.0671153	0.0893056	0.282752	0.0670878	0.179197	X30060
8:97726918:CA:C	MTDH	C	-0.0644	0.0039	59.9	44.5	7.202	4	0.1256	0	96817434	98388398	1570964	638_8	124002	chr8_97726918_CA_C	3_prime_UTR_variant	MODIFIER	0.155165	0.530342	2.09066	57.2154	3.10223	0.0114404	-0.0490662	-0.0864473	-0.0655563	-0.0668247	0.0649298	0.0883773	0.240575	0.0671969	0.156131	X30070
8:97801843:CAA:C	LAPTM4B	C	-0.0134	0.0022	9.03278	0	3.983	4	0.4083	0	97299961	98338268	1038307	870_7	17271.5	chr8_97801843_CAA_C	intron_variant	MODIFIER	0.132908	1.44387	0.342183	8.50768	0.585257	0.00701118	-0.0611971	-0.0293885	-0.0131636	-0.0208824	0.17083	0.366598	0.187335	0.446775	0.221268	ca
8:98832244:GA:G	STK3	G	0.0288	0.0046	9.44685	0	1.362	4	0.8508	0	98058306	100410537	2352231	1143_17	402178	chr8_98832244_GA_G	intron_variant	MODIFIER	0.288663	0.204784	0.030467	9.2954	0.616482	0.0161517	-0.0403402	0.00488278	0.0294363	0.0468872	0.0978836	0.0265503	0.063148	0.0494936	0.0332934	X30010
8:99360188:T:TTCTC	VPS13B	TTCTC	0.1733	0.0308	7.72816	0	0	0	1	0	98860188	99860188	1000000	543_18	0	chr8_99360188_T_TTCTC	intron_variant	MODIFIER				7.72829					0.173282					0.00108716		cys
8:99684467:A:T	VPS13B	T	0.0172	0.0024	12.5789	0	1.703	4	0.7902	0	98239428	101299925	3060497	434_22	85209.5	chr8_99684467_A_T	intron_variant	MODIFIER	0.0736071	0.20827	0.249131	12.8149	0.0456146	0.00401522	0.0213743	-0.0260048	0.0176553	0.00312267	0.860136	0.901717	0.894785	0.818053	0.916968	X50
8:99808796:CA:C	VPS13B	C	0.0234	0.0036	10.1985	23.3	5.217	4	0.2657	0	98239317	100858199	2618882	766_14	260038	chr8_99808796_CA_C	intron_variant	MODIFIER	0.228632	0.337494	0.0437081	10.0457	1.60985	0.00909984	-0.0429376	-0.00741044	0.0239036	0.0980284	0.20888	0.0531006	0.0565504	0.0861596	0.0279621	X30000
8:99911908:C:T	-	T	0.0227	0.004	7.88041	46.7	7.504	4	0.1116	0	99411908	100411908	1000000	623_12	0	chr8_99911908_C_T	intergenic_variant	MODIFIER	2.04511	0.741323	1.04336	6.96832	0.127214	0.186689	0.0589908	0.0783625	0.0215347	0.0142618	0.0103327	0.0990566	0.105022	0.0712511	0.0263797	cre
9:100301174:CACACAT:C	INVS	C	0.0151	0.0027	7.87225	61.5	10.376	4	0.03455	0	99801174	100881137	1079963	57_14	39981.5	chr9_100301174_CACACAT_C	3_prime_UTR_variant	MODIFIER	0.132361	0.762205	0.311774	6.75771	3.48317	0.00938474	-0.0423161	0.0199827	0.0143206	0.0551775	0.0731539	0.23264	0.46984	0.162951	0.314601	X30090
9:100330578:T:C	TEX10	C	-0.0189	0.0033	8.07319	19.5	3.728	3	0.2924	0	99830578	100861913	1031335	321_12	15667.5	chr9_100330578_T_C	intron_variant	MODIFIER	0.362392	1.23183		7.44849	0.897754	-0.048437	-0.0922774		-0.0181695	-0.0661318	0.0146653	0.0820646		0.107153	0.0279077	X30010
9:100333636:TAAA:T	TEX10	T	0.0179	0.0021	16.4533	52.5	8.418	4	0.07742	0	99473583	100880213	1406630	1339_12	156738	chr9_100333636_TAAA_T	intron_variant	MODIFIER	0.912443	0.293222	0.0803797	17.4797	0.459861	-0.022551	0.0169427	-0.00903995	0.0190006	0.0138106	0.57128	0.48913	0.878372	0.310429	0.651482	X49
9:100333636:TAAA:T	TEX10	T	0.0178	0.0021	16.4049	34.8	6.139	4	0.189	0	98816619	100881137	2064518	1159_16	484758	chr9_100333636_TAAA_T	intron_variant	MODIFIER	0.605839	0.154193	0.0957317	16.7461	1.09104	-0.0169129	0.0100071	0.010324	0.0185085	0.0256472	0.571743	0.488955	0.878149	0.310465	0.652165	X21001
9:100333636:TAAA:T	TEX10	T	0.0179	0.0021	16.2836	36	6.251	4	0.1812	0	98816619	100881137	2064518	1161_15	484758	chr9_100333636_TAAA_T	intron_variant	MODIFIER	0.636642	0.230766	0.156366	16.5364	1.13874	-0.0176802	0.0141708	0.0160296	0.018526	0.0263869	0.571149	0.489904	0.87714	0.310388	0.650842	X23104
9:100333636:TAAA:T	TEX10	T	0.0143	0.0021	10.7208	0	3.531	4	0.4732	0	98812835	100878755	2065920	1268_15	487841	chr9_100333636_TAAA_T	intron_variant	MODIFIER	0.282195	0.161733	0.647467	10.946	0.308987	-0.00939586	0.0104745	0.050026	0.0148909	0.0101109	0.571264	0.48913	0.878372	0.310442	0.651518	X48
9:100349894:C:A	TEX10	A	-0.5978	0.0913	10.2406	0	0	0	1	0	99849894	100948190	1098296	198_5	49148	chr9_100349894_C_A	intron_variant	MODIFIER				10.2406					-0.597827					0.000139928		apoa
9:10049410:AGAAAG:A	PTPRD	A	0.0126	0.0023	7.38143	0	2.437	4	0.656	0	9549410	10549410	1000000	1339_1	0	chr9_10049410_AGAAAG_A	intron_variant	MODIFIER	1.37421	0.29173	0.223781	6.42605	0.7618	0.0406061	0.0169402	0.0186953	0.0119784	0.022191	0.150137	0.401122	0.1861	0.245067	0.235025	X49
9:100578087:G:A	CAVIN4	A	0.0227	0.0021	27.0579	0	3.301	4	0.5088	0	99400933	101158783	1757850	776_9	298229	chr9_100578087_G_A	5_prime_UTR_variant	MODIFIER	0.609776	0.535807	0.121067	27.2183	0.0358323	0.0190789	0.028675	-0.0153062	0.0232708	-0.00151035	0.281415	0.427115	0.0814689	0.418536	0.344221	ast
9:101152964:C:T	PLPPR1	T	-0.0147	0.0022	10.5507	29.2	5.648	4	0.227	0	100612137	101678252	1066115	548_18	7769.5	chr9_101152964_C_T	intron_variant	MODIFIER	0.129713	0.177111	0.163868	11.3307	0.707009	0.00790863	-0.0145703	0.0193089	-0.0155112	0.0257273	0.096469	0.171338	0.0903477	0.216212	0.137516	X50
9:101364001:C:A	BAAT	A	0.0199	0.0027	12.4913	0	0.942	4	0.9185	0	100840101	101870400	1030299	1110_5	8750.5	chr9_101364001_C_A	intron_variant	MODIFIER	0.0974067	0.139912	0.26356	12.4123	0.410561	0.00447716	0.013644	0.0367706	0.020355	0.016025	0.204992	0.115008	0.0484262	0.15748	0.174435	crp
9:101427574:C:G	ALDOB	G	-0.104	0.014	12.9714	0	0	0	1	0	100861969	101946786	1084817	737_9	23196.5	chr9_101427574_C_G	missense_variant	MODERATE				12.9713					-0.10395					0.00557856		cre
9:101427574:C:G	ALDOB	G	-0.0878	0.0137	9.8884	0	0	0	1	0	100927574	101927574	1000000	1083_13	0	chr9_101427574_C_G	missense_variant	MODERATE				9.88851					-0.0878303					0.0055817		cys
9:101456893:T:A	-	A	-0.0541	0.0021	144.415	0	3.493	4	0.4789	0	100830789	102449041	1618252	9_6	183022	chr9_101456893_T_A	regulatory_region_variant	MODIFIER	1.74068	2.01698	1.5872	140.176	1.77982	-0.0358485	-0.0768543	-0.0650838	-0.0545951	-0.0368116	0.62112	0.723897	0.595801	0.674008	0.684527	alp
9:10169399:C:G	PTPRD	G	0.012	0.0021	8.16153	0	1.155	4	0.8855	0	9648779	10673885	1025106	1268_1	8067	chr9_10169399_C_G	intron_variant	MODIFIER	0.422797	0.0349302	0.106074	7.72277	0.875604	0.0128336	-0.00261083	-0.00859295	0.0120105	0.0211666	0.430713	0.402349	0.241884	0.34672	0.40227	X48
9:101694381:GC:G	GRIN3A	G	0.0111	0.002	7.724	0	3.827	4	0.43	0	101194381	102194381	1000000	1159_17	0	chr9_101694381_GC_G	intron_variant	MODIFIER	0.0187474	0.85143	0.56956	7.74225	0.2576	0.00080166	0.0384599	-0.0321715	0.0113883	0.00833498	0.353703	0.505259	0.329592	0.522622	0.492642	X21001
9:1033230:TA:T	-	T	0.0152	0.0022	11.3972	0	1.291	4	0.8629	0	532567	1555533	1022966	1377_1	10820	chr9_1033230_TA_T	intergenic_variant	MODIFIER	0.774326	0.571873	0.491524	10.232	0.927161	0.0237815	0.0358585	0.0291895	0.0146516	0.0245009	0.748862	0.228216	0.428537	0.308072	0.312894	trig
9:1035063:G:C	-	C	-0.0128	0.0023	7.88372	30.3	5.74	4	0.2195	0	533230	1554991	1021761	276_1	9047.5	chr9_1035063_G_C	intergenic_variant	MODIFIER	0.0990192	0.277736	1.77947	7.77924	0.025656	-0.00555248	0.0211643	-0.070714	-0.0130077	0.00116642	0.827192	0.234208	0.435288	0.307848	0.313651	hdl
9:1039939:G:A	AL358976.1	A	-0.0138	0.0023	8.87713	0	2.155	4	0.7072	0	532567	1555533	1022966	644_1	4111	chr9_1039939_G_A	downstream_gene_variant	MODIFIER	0.241729	1.20398	0.226739	8.3004	0.383693	-0.0104156	-0.0628004	-0.0156363	-0.0136327	-0.013343	0.75344	0.219502	0.435106	0.306157	0.314503	shbg
9:104046942:A:AC	-	AC	-0.0141	0.0021	10.5303	0	3.953	4	0.4124	0	103429958	104792239	1362281	1083_14	64156.5	chr9_104046942_A_AC	intergenic_variant	MODIFIER	0.297765	0.965486	0.0159887	10.6952	0.173681	0.0120502	-0.0462364	0.00144902	-0.0146037	-0.00609589	0.212084	0.316296	0.725145	0.321794	0.409407	cys
9:104831048:C:A	ABCA1	A	-1.0035	0.0794	35.9087	0	0	0	1	0	102147785	105337095	3189310	1110_6	1088608	chr9_104831048_C_A	missense_variant	MODERATE				35.9088					-1.00347					0.000165848		crp
9:104838453:C:CA	ABCA1	CA	-0.0176	0.0024	12.8914	10.8	4.482	4	0.3447	0	104191185	105406960	1215775	660_12	39380.5	chr9_104838453_C_CA	intron_variant	MODIFIER	0.32491	0.0750279	0.552866	13.4794	0.122568	-0.0105333	0.0057796	0.0336102	-0.0186151	-0.00475988	0.464467	0.30743	0.717831	0.228352	0.341079	X30300
9:104838453:C:CA	ABCA1	CA	-0.0172	0.0024	12.3481	11	4.492	4	0.3435	0	104191185	105406792	1215607	658_11	39464.5	chr9_104838453_C_CA	intron_variant	MODIFIER	0.0952605	0.00246215	0.549172	13.0293	0.179884	-0.00367342	-0.00020547	0.0337151	-0.0182737	-0.00667669	0.464467	0.30743	0.717831	0.228352	0.341079	X30290
9:104838453:C:CA	ABCA1	CA	-0.0147	0.0024	9.14594	14.7	4.687	4	0.3209	0	104326853	105338453	1011600	881_11	5800	chr9_104838453_C_CA	intron_variant	MODIFIER	0.31581	0.167608	0.583755	9.72321	0.165014	-0.010383	-0.0118762	0.0349533	-0.0156634	0.00619169	0.464467	0.30743	0.717831	0.228352	0.341079	X30250
9:104838453:C:CA	ABCA1	CA	-0.0144	0.0024	8.7029	0	3.765	4	0.4388	0	104337887	105341916	1004029	622_11	1448.5	chr9_104838453_C_CA	intron_variant	MODIFIER	0.0315904	0.570621	0.0105072	8.92499	0.667072	-0.00128909	0.0324352	0.000947088	-0.0151356	-0.0189967	0.464463	0.30743	0.717831	0.228353	0.341079	X30280
9:104838453:C:CA	ABCA1	CA	-0.0142	0.0024	8.65365	20.4	5.023	4	0.285	0	104326853	105338453	1011600	876_11	5800	chr9_104838453_C_CA	intron_variant	MODIFIER	0.013283	0.178116	0.654966	9.39202	0.0524086	-0.000562264	-0.0125916	0.0385189	-0.0153708	0.00218165	0.464467	0.30743	0.717831	0.228353	0.341079	X30240
9:104899461:A:C	ABCA1	C	-0.0881	0.0024	300.674	88.1	33.63	4	8.873e-07	0	101348931	108117626	6768695	198_6	166182	chr9_104899461_A_C	intron_variant	MODIFIER	0.295431	1.36656	7.18152	295.625	5.82185	-0.0104709	-0.0641697	-0.180525	-0.0899164	-0.0758637	0.398148	0.257113	0.263467	0.265788	0.345762	apoa
9:104899461:A:C	ABCA1	C	-0.0758	0.0023	229.642	82.2	22.492	4	0.0001599	0	98900288	108117626	9217338	276_11	1390504	chr9_104899461_A_C	intron_variant	MODIFIER	0.35698	1.3125	4.91444	226.036	4.07485	-0.0120802	-0.062721	-0.146887	-0.0773938	-0.0618866	0.398233	0.256973	0.263074	0.265579	0.345688	hdl
9:104899461:A:C	ABCA1	C	-0.0621	0.0022	167.848	72.8	14.732	4	0.005291	0	101348931	107632771	6283840	333_10	408610	chr9_104899461_A_C	intron_variant	MODIFIER	0.182611	1.97629	1.17014	166.04	3.49843	-0.00662013	-0.0779169	-0.0601375	-0.063487	-0.0548654	0.397117	0.25556	0.264237	0.265684	0.343709	chol
9:104899461:A:C	ABCA1	C	-0.0365	0.0022	59.4954	0	3.492	4	0.4791	0	104295584	105413141	1117557	295_8	45098.5	chr9_104899461_A_C	intron_variant	MODIFIER	0.341378	1.16967	0.366369	57.7888	2.04129	-0.0111034	-0.0554227	-0.0259191	-0.0369609	-0.0397913	0.397112	0.255568	0.264251	0.265734	0.343657	ldld
9:104903697:C:G	ABCA1	G	-0.0264	0.0031	17.2438	0	2.754	4	0.5999	0	104379930	105410084	1030154	1377_9	8690	chr9_104903697_C_G	5_prime_UTR_variant	MODIFIER	0.128055	0.660118	0.142466	17.4287	0.16487	-0.0218141	-0.0467197	0.013487	-0.0271575	-0.00697659	0.0126095	0.148812	0.177451	0.124588	0.235665	trig
9:104903697:C:G	ABCA1	G	-0.0247	0.0031	14.7762	69.7	13.187	4	0.0104	0	104382456	105410084	1027628	776_10	7427	chr9_104903697_C_G	5_prime_UTR_variant	MODIFIER	0.39842	1.1786	0.669874	16.4253	0.103883	0.0578558	0.0692676	0.0441438	-0.0267268	-0.0046292	0.0125543	0.149169	0.1768	0.124585	0.235385	ast
9:104903697:C:G	ABCA1	G	-0.0212	0.003	12.1564	0	2.01	4	0.734	0	104391145	105410084	1018939	503_8	3082.5	chr9_104903697_C_G	5_prime_UTR_variant	MODIFIER	0.945287	0.397708	0.510137	11.4807	0.435239	-0.105797	-0.0318338	-0.0384962	-0.0210306	-0.015384	0.0125927	0.148562	0.177443	0.124667	0.235559	apob
9:104906792:T:C	ABCA1	C	0.019	0.0032	8.36462	62.7	10.735	4	0.02971	0	104386177	105406960	1020783	1510_1	10223.5	chr9_104906792_T_C	intron_variant	MODIFIER	0.897171	0.336846	1.6643	8.92989	0.0839502	-0.0326363	0.0343587	0.129395	0.020184	-0.00616299	0.149771	0.100635	0.0752367	0.123692	0.0847436	vitd
9:104927776:C:A	AL359182.1	A	-0.0167	0.0021	14.2999	1.5	4.061	4	0.3978	0	104418358	105445774	1027416	1208_10	4290	chr9_104927776_C_A	non_coding_transcript_exon_variant	MODIFIER	1.60214	0.105017	0.00457047	14.0584	0.0909646	-0.0395711	-0.00730766	0.000395542	-0.0169181	0.00347329	0.236449	0.458082	0.308603	0.331166	0.437949	ua
9:104960424:C:T	-	T	-0.0141	0.002	11.9535	29.3	5.657	4	0.2263	0	104426348	105469508	1043160	1339_13	12496	chr9_104960424_C_T	regulatory_region_variant	MODIFIER	1.67849	0.107165	0.732249	10.0517	2.10703	-0.0358201	-0.00709732	-0.0377387	-0.0132013	-0.0373204	0.686107	0.546459	0.459305	0.458699	0.430643	X49
9:104976787:CA:C	CT70	C	0.0117	0.0021	7.46878	7.5	4.324	4	0.3639	0	104476787	105476787	1000000	904_8	0	chr9_104976787_CA_C	intron_variant	MODIFIER	0.496078	0.177145	0.179851	8.12409	0.0530635	-0.0154046	0.0112218	-0.0120871	0.0125311	0.00227499	0.301833	0.32994	0.456017	0.317312	0.257064	ggt
9:104997476:T:TAA	-	TAA	0.0144	0.0021	10.994	6.4	4.275	4	0.3701	0	104484922	105520549	1035627	9_7	5259.5	chr9_104997476_T_TAA	intergenic_variant	MODIFIER	0.126685	1.37398	0.195714	10.9503	0.0519163	0.0080523	0.0539377	-0.0187435	0.014654	-0.00205718	0.101925	0.439126	0.848214	0.328225	0.400894	alp
9:104999089:TA:T	-	T	0.0153	0.0025	9.09194	6.5	4.277	4	0.3699	0	104499089	105532326	1033237	309_10	16618.5	chr9_104999089_TA_T	regulatory_region_variant	MODIFIER	0.14705	0.232444	0.364307	9.7692	0.174075	-0.00548973	0.0209339	-0.145443	0.0163146	-0.00862145	0.39648	0.139993	0.00589067	0.205975	0.146992	X30020
9:104999089:TA:T	-	T	0.0149	0.0025	8.89483	0	1.929	4	0.7489	0	104499089	105524299	1025210	321_13	12605	chr9_104999089_TA_T	regulatory_region_variant	MODIFIER	0.175323	0.691683	0.470897	8.6539	0.229096	0.00633777	0.0489834	0.170879	0.0150719	0.0108563	0.39648	0.139993	0.00589067	0.205975	0.146992	X30010
9:104999089:TA:T	-	T	0.0152	0.0025	8.88207	21.4	5.091	4	0.2781	0	104487477	105551427	1063950	361_9	20363	chr9_104999089_TA_T	regulatory_region_variant	MODIFIER	0.0361247	0.402907	0.155919	9.56933	0.537783	-0.00150021	0.032824	-0.0713218	0.0161841	-0.0214509	0.39648	0.139993	0.00589067	0.205975	0.146992	X30030
9:105958321:CT:C	-	C	-0.0135	0.0024	7.96658	0	3.055	4	0.5486	0	105407122	106458321	1051199	622_12	25599.5	chr9_105958321_CT_C	intergenic_variant	MODIFIER	0.0998706	0.0304342	0.702276	8.2564	0.062055	0.00541606	0.00276297	-0.0678373	-0.0140779	0.00297846	0.855428	0.778052	0.916867	0.749798	0.787901	X30280
9:106204807:C:A	LINC01505	A	-0.0176	0.0023	13.2587	0	1.12	4	0.8911	0	105644986	106889397	1244411	1310_6	62384.5	chr9_106204807_C_A	intron_variant	MODIFIER	1.26663	0.0563711	0.532321	12.2086	0.510427	-0.0308459	-0.00467879	-0.0321456	-0.017271	-0.0197804	0.38462	0.323721	0.428311	0.31504	0.189876	tes
9:106305280:A:G	LINC01505	G	-0.0146	0.0024	9.00652	0	1.31	4	0.8597	0	105804131	106809794	1005663	1159_18	1682.5	chr9_106305280_A_G	intron_variant	MODIFIER	0.161885	0.197315	0.156647	9.1715	0.0659386	-0.00851589	0.0144328	-0.0106171	-0.0150421	-0.00376366	0.868746	0.769109	0.463353	0.779112	0.873267	X21001
9:106305280:A:G	LINC01505	G	-0.0144	0.0024	8.63004	0	1.756	4	0.7804	0	105804131	106809794	1005663	1161_16	1682.5	chr9_106305280_A_G	intron_variant	MODIFIER	0.32717	0.381975	0.1751	8.67938	0.165979	-0.0154437	0.0248599	-0.0117345	-0.0147053	-0.00869652	0.868489	0.769394	0.463674	0.77901	0.874041	X23104
9:106489786:TA:T	LINC01505	T	0.0175	0.0028	9.64207	0	1.181	4	0.8813	0	105954458	107004297	1049839	439_17	10408.5	chr9_106489786_TA_T	intron_variant	MODIFIER	0.067112	0.222053	0.11133	9.81335	0.05186	-0.00695777	0.029004	0.0102483	0.0180414	0.00260135	0.0377847	0.0633123	0.191329	0.150833	0.189424	X30110
9:106634450:A:C	LINC01505	C	0.0131	0.0021	9.07613	26.9	5.469	4	0.2424	0	106057998	107152010	1094012	1146_12	29446	chr9_106634450_A_C	intron_variant	MODIFIER	0.169275	1.6232	0.171797	8.98104	0.293743	0.0119656	0.0638227	0.0122696	0.0132579	-0.0103879	0.91107	0.548685	0.414286	0.490229	0.631541	nap
9:106836765:G:A	-	A	-0.0136	0.0024	7.57106	49.4	7.901	4	0.09526	0	106331692	107336765	1005073	776_11	2536.5	chr9_106836765_G_A	intergenic_variant	MODIFIER	0.491552	2.73703	0.170027	6.51848	0.724798	-0.0198671	-0.110995	-0.0149239	-0.0128001	-0.0212372	0.1652	0.168995	0.171449	0.227626	0.268545	ast
9:106851931:G:A	-	A	0.0207	0.0031	10.647	21.3	5.083	4	0.2789	0	106292409	107413605	1121196	361_10	1076	chr9_106851931_G_A	intergenic_variant	MODIFIER	0.753951	0.632323	0.405997	10.1207	1.20513	-0.0552121	0.0509861	0.0834282	0.0204939	0.0377031	0.0340465	0.10583	0.0221489	0.123589	0.14574	X30030
9:106856193:T:C	-	C	0.0189	0.0031	9.05139	2.1	4.085	4	0.3947	0	106301997	107360793	1058796	309_11	24798	chr9_106856193_T_C	intergenic_variant	MODIFIER	0.660562	0.316378	0.372671	8.63674	1.15928	-0.0499952	0.0297442	0.0780969	0.018748	0.036648	0.034104	0.106201	0.0223845	0.123677	0.145795	X30020
9:106878979:ATAAAG:A	ZNF462	A	0.0476	0.0045	25.4977	0	0.654	3	0.8839	0	106167499	107839850	1672351	923_11	124696	chr9_106878979_ATAAAG_A	intron_variant	MODIFIER	0.574569	0.584499		24.8721	0.500979	0.109341	0.0517643		0.0477183	0.0317379	0.00569918	0.0895833		0.054388	0.0560867	igf1
9:106881599:T:A	ZNF462	A	0.0318	0.002	57.4118	53	8.507	4	0.07468	0	105367986	107687854	2319868	548_19	353679	chr9_106881599_T_A	intron_variant	MODIFIER	0.260609	0.185618	0.838455	55.1184	4.27687	0.00868719	-0.0133246	0.0498807	0.0318688	0.0581244	0.438236	0.234408	0.194876	0.296009	0.352844	X50
9:106881829:C:A	ZNF462	A	0.0134	0.0022	8.76346	0	0.831	4	0.9342	0	106381599	107382584	1000985	1405_6	262.5	chr9_106881829_C_A	intron_variant	MODIFIER	0.931531	0.221646	0.0547413	8.15018	0.440161	0.0295471	0.0157367	0.00455404	0.0131966	0.0133797	0.779918	0.288302	0.31102	0.317029	0.413079	bun
9:106882096:A:G	ZNF462	G	0.0154	0.0025	9.2392	0	0.615	4	0.9614	0	106296876	107383706	1086830	321_14	41805	chr9_106882096_A_G	intron_variant	MODIFIER	0.128947	0.504417	0.24759	8.73286	0.635892	0.00643775	0.036206	0.0211249	0.0153377	0.0187485	0.161261	0.161716	0.170829	0.199218	0.281471	X30010
9:107513571:A:T	-	T	0.0229	0.004	7.9751	57.7	9.461	4	0.05056	0	107013571	108013571	1000000	1316_7	0	chr9_107513571_A_T	regulatory_region_variant	MODIFIER	3.07066	0.205672	1.4179	5.57416	1.46494	0.0592579	-0.0205638	0.0797874	0.0197273	0.0527823	0.261734	0.134852	0.16878	0.0735454	0.104805	tp
9:107754849:C:A	-	A	-0.017	0.0022	13.7071	7.1	4.304	4	0.3664	0	107242403	108283293	1040890	315_10	7999	chr9_107754849_C_A	regulatory_region_variant	MODIFIER	1.16831	0.0305742	0.748143	13.3522	0.416972	-0.0304043	-0.00291729	0.043971	-0.0170922	-0.0155944	0.744191	0.816933	0.768615	0.713073	0.803231	X30070
9:107763828:T:C	-	C	-0.0128	0.0022	7.94082	0	3.482	4	0.4806	0	107254561	108268043	1013482	269_12	2526	chr9_107763828_T_C	intergenic_variant	MODIFIER	0.362087	0.132785	1.52957	7.48154	0.106354	-0.019156	-0.0117597	-0.0758557	-0.01253	-0.00556976	0.894631	0.817096	0.779277	0.713225	0.849849	X30260
9:107766692:C:T	-	T	-0.0251	0.0043	8.35409	32.8	5.949	4	0.203	0	107265068	108284367	1019299	658_12	8025.5	chr9_107766692_C_T	intergenic_variant	MODIFIER	0.254704	0.209653	0.810339	8.89271	0.469135	0.0162975	0.0308002	-0.0606596	-0.0266181	0.0493524	0.0765638	0.0496588	0.126265	0.0585445	0.0197743	X30290
9:107767364:C:CA	-	CA	-0.0188	0.0031	8.78463	0	3.937	4	0.4146	0	107265068	108284367	1019299	660_13	7353.5	chr9_107767364_C_CA	intergenic_variant	MODIFIER	0.281666	0.00545076	0.691998	8.96754	0.527358	0.0104307	-0.000643929	-0.0386603	-0.0198606	-0.0196983	0.277462	0.120546	0.302892	0.112521	0.181153	X30300
9:107768043:A:G	-	G	-0.0297	0.0023	37.4431	49.8	7.963	4	0.09293	0	107228325	108650874	1422549	494_12	171556	chr9_107768043_A_G	regulatory_region_variant	MODIFIER	0.727088	1.19667	0.563393	37.7254	0.229632	0.03454	-0.0651932	-0.0381203	-0.0302476	-0.0110937	0.889618	0.815904	0.781377	0.713708	0.851669	hba1c
9:107768043:A:G	-	G	0.0148	0.0023	9.97675	0	0.792	4	0.9395	0	107243424	108284367	1040943	1152_5	4147.5	chr9_107768043_A_G	regulatory_region_variant	MODIFIER	0.392093	0.665389	0.265979	9.35411	0.498099	0.0194886	0.0421654	0.0207004	0.0145764	0.0200458	0.892512	0.815633	0.778746	0.713732	0.851812	X30060
9:107769215:T:C	-	C	0.0155	0.0021	12.4851	52.2	8.376	4	0.07874	0	107247943	108650874	1402931	881_12	180194	chr9_107769215_T_C	intergenic_variant	MODIFIER	0.10295	1.52923	0.604185	12.5145	0.833587	0.00398329	-0.0658096	0.032444	0.0158913	0.0212736	0.560719	0.735785	0.489398	0.658243	0.580494	X30250
9:107769215:T:C	-	C	0.0121	0.0022	7.60854	27	5.477	4	0.2418	0	107260460	108269215	1008755	1200_5	4377.5	chr9_107769215_T_C	intergenic_variant	MODIFIER	0.0190591	0.0852272	0.634852	6.7913	2.24342	0.000836571	-0.00711992	0.0368818	0.0116396	0.0422887	0.562597	0.734513	0.486797	0.658842	0.578115	bild
9:107773004:T:C	-	C	-0.021	0.0021	22.0707	0	3.871	4	0.4238	0	107235670	108811067	1575397	360_13	250364	chr9_107773004_T_C	intergenic_variant	MODIFIER	0.943953	0.157154	0.751029	21.8936	0.186786	-0.0374911	-0.0116778	-0.0465227	-0.0212196	0.00793086	0.88678	0.728772	0.779518	0.665101	0.782762	X30270
9:107779851:A:T	-	T	-0.0121	0.0021	8.18983	0	1.154	4	0.8856	0	107257221	108283293	1026072	78_18	9594	chr9_107779851_A_T	regulatory_region_variant	MODIFIER	0.054949	0.067745	0.0206646	7.85979	0.96365	-0.00373341	-0.00539198	0.00194701	-0.0120479	-0.0276479	0.902116	0.728927	0.777333	0.66497	0.781852	X30080
9:107779852:G:A	-	A	-0.0168	0.0021	14.7929	0	0.167	4	0.9967	0	107242403	109463618	2221215	57_15	573158	chr9_107779852_G_A	regulatory_region_variant	MODIFIER	0.21693	0.367399	0.142996	14.26	0.675913	-0.0129518	-0.0232201	-0.0121799	-0.0167885	-0.021637	0.902116	0.728927	0.777333	0.664972	0.781852	X30090
9:107780046:G:T	-	T	0.011	0.002	7.8041	0	2.762	4	0.5984	0	107249127	108283293	1034166	1102_7	13836	chr9_107780046_G_T	regulatory_region_variant	MODIFIER	0.0673223	0.628863	0.0109914	7.94852	0.384892	0.00389276	-0.0336364	-0.00107073	0.0113227	0.0132272	0.883527	0.729576	0.777751	0.664909	0.781537	tbil
9:107917809:G:A	RNA5SP293	A	0.0145	0.0022	10.4135	28.2	5.569	4	0.2337	0	107013571	108430799	1417228	1415_6	195624	chr9_107917809_G_A	downstream_gene_variant	MODIFIER	1.44551	1.07721	0.967405	8.75329	1.09394	0.0412117	0.0488525	0.052859	0.0134829	0.027306	0.797994	0.557606	0.663934	0.417756	0.642563	alb
9:108150874:T:G	-	G	-0.0176	0.0025	11.678	0	1.018	3	0.797	0	107244028	108650874	1406846	876_12	203423	chr9_108150874_T_G	regulatory_region_variant	MODIFIER	0.0790736	0.0811909		11.8803	0.0419905	-0.00760699	0.00667675		-0.0179669	-0.00304052	0.954062	0.750379		0.789345	0.916043	X30240
9:108150874:T:G	-	G	0.0143	0.0024	8.41657	49.9	5.984	3	0.1124	0	107270241	108650874	1380633	236_13	190316	chr9_108150874_T_G	regulatory_region_variant	MODIFIER	1.07074	0.223789		8.34802	1.09161	-0.0592479	0.0162009		0.014338	0.04468	0.953934	0.749722		0.789399	0.915896	X30040
9:108879247:G:A	ELP1	A	0.0179	0.0031	7.90658	0	2.758	4	0.5992	0	108375051	109679577	1304526	923_12	148067	chr9_108879247_G_A	intron_variant	MODIFIER	1.42181	0.0210468	0.238296	7.38658	0.302071	0.0658552	-0.00238986	0.0219616	0.0177585	0.0107158	0.944066	0.876515	0.838342	0.884131	0.693052	igf1
9:109032827:TA:T	TMEM245	T	-0.0575	0.007	15.6295	0	0.184	3	0.9802	0	108365378	109707613	1342235	1204_4	3668.5	chr9_109032827_TA_T	intron_variant	MODIFIER	0.188018	0.252099		15.3012	0.539666	-0.036906	-0.0695449		-0.0574188	-0.0834397	0.0087808	0.0129523		0.024923	0.00895559	glu
9:109179790:A:G	EPB41L4B	G	0.012	0.002	8.39675	0	1.336	4	0.8553	0	108679577	109701086	1021509	361_11	10541.5	chr9_109179790_A_G	intron_variant	MODIFIER	0.00431128	0.728799	0.212715	8.22547	0.126599	0.000261575	0.035708	0.0152781	0.0121111	0.00473881	0.852715	0.623468	0.383365	0.547591	0.404309	X30030
9:109179790:A:G	EPB41L4B	G	0.0116	0.002	7.97428	0	2.191	4	0.7007	0	108679790	109679790	1000000	309_12	0	chr9_109179790_A_G	intron_variant	MODIFIER	0.00475407	0.950931	0.101636	7.88221	0.0279173	-0.00028714	0.0427213	0.00803535	0.0117962	0.00114514	0.852715	0.623468	0.383365	0.547591	0.404309	X30020
9:109196466:C:G	EPB41L4B	G	-0.0143	0.0022	10.2011	0	0.808	4	0.9373	0	108391888	109711439	1319551	1268_16	144802	chr9_109196466_C_G	intron_variant	MODIFIER	0.59371	0.350891	0.103904	9.74437	0.469643	-0.0182419	-0.026219	0.0074124	-0.0142866	-0.0135458	0.721752	0.818373	0.641518	0.706657	0.534149	X48
9:109197819:C:CA	EPB41L4B	CA	-0.012	0.0022	7.30312	0	1.646	4	0.8006	0	108697819	109697819	1000000	1159_19	0	chr9_109197819_C_CA	intron_variant	MODIFIER	0.894022	0.598211	0.526102	6.51607	0.293272	-0.0234226	-0.0376554	-0.0315197	-0.011555	-0.0094899	0.679083	0.792076	0.729272	0.71081	0.565952	X21001
9:109314839:T:C	EPB41L4B	C	-0.016	0.0022	11.9485	54.3	8.759	4	0.0674	0	108813957	109862271	1048314	451_5	23275	chr9_109314839_T_C	intron_variant	MODIFIER	1.06999	0.0505474	0.753485	12.5083	0.631185	0.0273526	0.00379592	-0.0392278	-0.0168818	-0.0172919	0.666278	0.340935	0.392805	0.293002	0.484634	alt
9:109332252:A:G	-	G	-0.0128	0.002	9.73095	0	3.862	4	0.4251	0	108828679	109832252	1003573	333_11	1786.5	chr9_109332252_A_G	intergenic_variant	MODIFIER	0.816286	0.868502	0.0436336	9.56611	0.239695	-0.0256283	-0.0392458	0.00350519	-0.0129212	0.00830541	0.776261	0.501131	0.537403	0.44629	0.616777	chol
9:109332252:A:G	-	G	-0.0118	0.002	8.46294	0	2.65	4	0.618	0	108828679	109832252	1003573	295_9	1786.5	chr9_109332252_A_G	intergenic_variant	MODIFIER	0.381324	0.515596	0.148073	8.58535	0.209266	-0.014573	-0.0268255	0.0107969	-0.0121088	0.00741953	0.776102	0.50151	0.537681	0.446321	0.616912	ldld
9:109444124:T:A	PTPN3	A	-0.014	0.0022	9.45655	24.2	5.278	4	0.26	0	108933920	109963552	1029632	1316_8	4612	chr9_109444124_T_A	intron_variant	MODIFIER	0.0125397	1.08145	0.642436	9.28212	0.685975	-0.00055118	-0.053252	0.0374574	-0.0142888	-0.0194551	0.537093	0.303161	0.332805	0.347065	0.429929	tp
9:109457194:C:G	PTPN3	G	0.0173	0.0021	15.436	33.7	6.029	4	0.197	0	108933916	109971572	1037656	737_10	4450	chr9_109457194_C_G	missense_variant	MODERATE	2.47227	0.705517	0.817242	12.7224	1.8491	0.0415084	0.0381779	0.0436411	0.0160961	0.0352276	0.504145	0.302642	0.352728	0.345654	0.43372	cre
9:109460779:A:G	PTPN3	G	-0.0176	0.0021	16.1448	22.5	5.164	4	0.2709	0	108528454	110098019	1569565	904_9	147542	chr9_109460779_A_G	intron_variant	MODIFIER	0.0587163	1.9703	0.621084	15.2358	0.615569	-0.00227622	-0.071382	-0.0334184	-0.0175231	-0.0164068	0.505137	0.282805	0.355002	0.318358	0.430132	ggt
9:109460804:T:C	PTPN3	C	-0.0174	0.0022	14.2	54.9	8.87	4	0.06444	0	108834143	111070467	2236324	1415_7	491501	chr9_109460804_T_C	intron_variant	MODIFIER	1.16425	2.14349	0.689373	12.6656	1.25495	-0.0279916	-0.0809921	0.0406333	-0.016796	-0.0289987	0.507947	0.313653	0.358805	0.366615	0.442878	alb
9:109485510:G:GA	PTPN3	GA	-0.0284	0.0052	7.41027	0	3.432	4	0.4883	0	108831164	109985849	1154685	503_9	77003.5	chr9_109485510_G_GA	intron_variant	MODIFIER	0.167142	0.283554	0.214041	7.71937	0.566178	-0.0425002	0.0341454	0.0179187	-0.0297257	-0.0508054	0.00506061	0.0664269	0.228488	0.0369248	0.0252643	apob
9:109595520:A:G	PALM2AKAP2	G	0.021	0.003	11.7064	0	3.592	4	0.464	0	108982158	110101279	1119121	1342_5	53801.5	chr9_109595520_A_G	intron_variant	MODIFIER	0.436622	0.728956	0.507455	11.6526	0.207935	0.0345201	-0.0648058	0.0524837	0.0212166	0.0152596	0.962775	0.917972	0.919439	0.855964	0.942256	X4079
9:109803216:C:A	PALM2AKAP2	A	-0.0112	0.002	7.49812	0	1.697	4	0.7912	0	109303216	110315198	1011982	1377_10	5991	chr9_109803216_C_A	intron_variant	MODIFIER	0.0549975	0.140692	0.0257404	7.20919	1.03483	-0.00300459	0.00942225	-0.00221129	-0.0111993	-0.0246577	0.83491	0.472275	0.668276	0.519297	0.559054	trig
9:109915841:A:G	PALM2AKAP2	G	0.0163	0.0022	12.8983	0	3.123	4	0.5375	0	109373442	110513993	1140551	731_10	27876.5	chr9_109915841_A_G	intron_variant	MODIFIER	0.454353	0.654884	1.48283	11.8445	0.489193	0.0144839	0.0410185	0.0640433	0.0160195	0.0141948	0.329852	0.18038	0.666981	0.292241	0.455111	X30120
9:109965332:C:A	PALM2AKAP2	A	0.0243	0.0027	18.0209	0	3.479	4	0.4812	0	109373442	110513993	1140551	658_13	21614.5	chr9_109965332_C_A	intron_variant	MODIFIER	0.915235	1.20272	0.377741	16.8099	0.93522	0.0909032	0.106607	0.0272921	0.0237951	0.0298777	0.0171456	0.0570508	0.233253	0.162693	0.170372	X30290
9:109965332:C:A	PALM2AKAP2	A	0.0242	0.0028	17.4097	0	2.066	4	0.7237	0	109372287	110774252	1401965	622_13	107938	chr9_109965332_C_A	intron_variant	MODIFIER	0.647097	0.875635	0.0837723	16.6249	0.762327	0.0707609	0.0869938	0.00754531	0.024002	0.0261042	0.0171476	0.0570508	0.233253	0.162694	0.170372	X30280
9:109965332:C:A	PALM2AKAP2	A	0.0228	0.0027	15.9586	0	3.416	4	0.4907	0	109373442	110513993	1140551	660_14	21614.5	chr9_109965332_C_A	intron_variant	MODIFIER	0.948659	1.13457	0.378885	14.9393	0.704875	0.0929024	0.10211	0.0271365	0.0223715	0.0244768	0.0171456	0.0570508	0.233253	0.162693	0.170372	X30300
9:109965332:C:A	PALM2AKAP2	A	0.0185	0.0028	10.744	0	2.779	4	0.5955	0	109373442	110504399	1130957	876_13	26411.5	chr9_109965332_C_A	intron_variant	MODIFIER	0.579558	0.795309	0.68928	9.72927	0.94805	0.0663971	0.0802904	0.0430331	0.0178301	0.0302403	0.0171456	0.0570508	0.233253	0.162694	0.170372	X30240
9:109965332:C:A	PALM2AKAP2	A	0.0163	0.0028	8.49066	0	2.925	4	0.5704	0	109391897	110486247	1094350	881_13	26260	chr9_109965332_C_A	intron_variant	MODIFIER	0.462466	0.907426	0.778874	7.7137	0.571886	0.055779	0.0874799	0.0463194	0.0157223	0.0210447	0.0171456	0.0570508	0.233253	0.162693	0.170372	X30250
9:109982895:A:T	PALM2AKAP2	T	0.0247	0.0029	16.2794	0	3.845	4	0.4273	0	109373442	110513993	1140551	945_15	39177.5	chr9_109982895_A_T	intron_variant	MODIFIER	0.621973	0.278417	0.0733276	15.9769	1.18376	-0.0715546	0.0388037	-0.0077159	0.0247499	0.0427149	0.0136876	0.0471593	0.151744	0.138734	0.10358	X30000
9:109982895:A:T	PALM2AKAP2	T	0.0202	0.003	11.0966	34.7	6.126	4	0.1899	0	109391897	110497818	1105921	829_9	38037.5	chr9_109982895_A_T	intron_variant	MODIFIER	0.500955	0.319951	0.635601	10.9209	1.33606	-0.0595996	0.0443304	-0.0478513	0.0203356	0.0465183	0.0137318	0.0469099	0.151651	0.138717	0.103648	X30140
9:110017727:TC:T	PALM2AKAP2	T	-0.0143	0.0021	11.2662	0	2.266	4	0.6869	0	109517727	110577664	1059937	1405_7	29968.5	chr9_110017727_TC_T	intron_variant	MODIFIER	0.069969	0.247551	0.523964	11.3577	0.282573	-0.00278382	0.0155464	-0.0296531	-0.0147559	-0.00938907	0.513076	0.538679	0.575882	0.543718	0.581347	bun
9:110041289:T:G	PALM2AKAP2	G	-0.0184	0.0021	18.6117	0	3.214	4	0.5226	0	108673514	111104228	2430714	1083_15	152418	chr9_110041289_T_G	intron_variant	MODIFIER	0.198951	0.292104	0.0186369	18.2731	1.36496	0.00896481	-0.0188872	0.00150561	-0.0186507	-0.0295764	0.806246	0.676726	0.572876	0.61638	0.640168	cys
9:110128026:G:C	PALM2AKAP2	C	-0.0135	0.002	10.7183	0	1.783	4	0.7756	0	109622202	110646758	1024556	57_16	6454	chr9_110128026_G_C	intron_variant	MODIFIER	1.05142	0.269346	0.779403	9.90408	0.214152	-0.0261375	-0.0159522	-0.0447059	-0.0131848	-0.00777871	0.639752	0.557	0.734449	0.574859	0.66935	X30090
9:110253154:C:CA	TXN	CA	0.0165	0.0028	8.4364	24.3	5.284	4	0.2594	0	109752720	110769322	1016602	236_14	7867	chr9_110253154_C_CA	intron_variant	MODIFIER	0.0843682	0.321346	1.42471	8.46264	0.228258	0.00607459	0.0275882	-0.204719	0.0167555	0.0165713	0.0740741	0.133309	0.0190858	0.144194	0.0559787	X30040
9:110253154:C:CA	TXN	CA	-0.0168	0.003	7.84073	41	6.783	4	0.1478	0	109753154	110761582	1008428	494_13	4214	chr9_110253154_C_CA	intron_variant	MODIFIER	0.376287	0.185145	0.837985	8.58797	0.304435	0.0248895	0.0180227	0.150373	-0.0178512	0.0216398	0.0757273	0.132597	0.0197368	0.144363	0.0565938	hba1c
9:110256475:T:C	TXN	C	0.0187	0.0029	9.84254	0	3.759	4	0.4396	0	109752720	110774252	1021532	269_13	7011	chr9_110256475_T_C	5_prime_UTR_variant	MODIFIER	0.443352	0.354172	0.553797	9.45152	1.05806	-0.0559658	0.0309858	0.115168	0.0184673	0.0583952	0.0162606	0.124905	0.0183133	0.140978	0.0468663	X30260
9:110258253:TAC:T	TXN	T	0.0179	0.0028	9.75895	39.1	6.571	4	0.1604	0	109752720	110769322	1016602	267_11	2768	chr9_110258253_TAC_T	upstream_gene_variant	MODIFIER	0.777271	0.308974	1.70091	9.46817	0.105542	0.0243302	0.0263847	-0.230589	0.0179826	0.0084459	0.19893	0.134423	0.0186145	0.140922	0.0553803	X30050
9:110272210:C:T	-	T	0.025	0.0027	19.601	0	0.908	3	0.8235	0	109758670	110928429	1169759	644_8	71339.5	chr9_110272210_C_T	intergenic_variant	MODIFIER	0.617492	0.357726		18.3184	1.53884	0.0195639	0.0247765		0.0248313	0.0423026	0.31301	0.242531		0.181979	0.186654	shbg
9:110272210:C:T	-	T	-0.0172	0.0026	10.5113	6.7	3.215	3	0.3596	0	109771627	110793670	1022043	1208_11	10438.5	chr9_110272210_C_T	intergenic_variant	MODIFIER	2.16339	0.481621		9.36607	0.132503	-0.04306	-0.0303064		-0.0166218	-0.00620165	0.31396	0.245468		0.182178	0.187148	ua
9:110391367:T:C	SVEP1	C	0.0207	0.0029	12.0887	0	3.331	4	0.504	0	109827326	111070467	1243141	78_19	57529.5	chr9_110391367_T_C	intron_variant	MODIFIER	0.668064	0.543773	0.462142	12.0264	0.0783766	0.0236655	-0.0445527	0.0264566	0.0213266	0.00395686	0.176156	0.113257	0.409048	0.128954	0.16848	X30080
9:110391367:T:C	SVEP1	C	0.0214	0.003	11.6494	2.4	4.099	4	0.3927	0	108982158	110991590	2009432	1445_6	404493	chr9_110391367_T_C	intron_variant	MODIFIER	0.628642	0.118379	0.535836	11.636	0.669428	0.0223687	-0.0126621	-0.0290738	0.022163	0.0235834	0.176406	0.115399	0.411835	0.129207	0.168682	X4080
9:110549951:G:C	SVEP1	C	0.0788	0.0059	39.823	40.3	5.024	3	0.17	0	109498608	111082725	1584117	439_18	259284	chr9_110549951_G_C	missense_variant	MODERATE	0.330136	0.966734		40.2409	0.000757876	-0.0926128	0.120723		0.0802181	-0.000102147	0.00333563	0.0321203		0.0292812	0.0242629	X30110
9:110549951:G:C	SVEP1	C	0.059	0.0056	25.011	38.2	4.856	3	0.1827	0	109519545	111070467	1550922	116_12	254945	chr9_110549951_G_C	missense_variant	MODERATE	0.717392	0.416706		25.5304	0.0502816	0.165673	-0.0642849		0.0603037	0.00635064	0.00333563	0.0321203		0.0292812	0.0242629	X30100
9:110549951:G:C	SVEP1	C	-0.0403	0.0064	9.43759	0	0.27	3	0.9656	0	110049951	111070467	1020516	1316_9	10258	chr9_110549951_G_C	missense_variant	MODERATE	0.221046	0.0445622		9.35991	0.247685	-0.0729839	-0.00958817		-0.0406191	-0.0283709	0.00309109	0.0326355		0.0292308	0.0245068	tp
9:110879503:T:A	LPAR1	A	0.0316	0.0021	52.5146	0	2.039	4	0.7285	0	110074318	111384031	1309713	147_10	150328	chr9_110879503_T_A	intron_variant	MODIFIER	0.548706	0.41317	0.514873	51.9498	0.70818	0.0163049	0.0229756	0.0281633	0.0322066	0.0185891	0.373529	0.461839	0.550236	0.382496	0.481488	X30150
9:110879503:T:A	LPAR1	A	0.0293	0.0021	45.1962	8.9	4.393	4	0.3555	0	110079905	111384031	1304126	140_8	147535	chr9_110879503_T_A	intron_variant	MODIFIER	0.286503	0.0204874	0.472235	45.7143	0.385456	0.00986696	0.00154074	0.0267798	0.0302164	0.0117966	0.373529	0.461839	0.550236	0.382496	0.481488	X30210
9:110959616:T:G	LPAR1	G	-0.0174	0.0032	7.3903	31.9	5.871	4	0.209	0	110455717	111459616	1003899	1333_9	1949.5	chr9_110959616_T_G	intron_variant	MODIFIER	0.663658	0.69833	0.0661107	7.91923	0.238453	-0.0631749	0.055066	0.00716945	-0.0184392	0.0126218	0.023641	0.119145	0.17529	0.134553	0.13068	phos
9:111068267:C:T	-	T	-0.0129	0.0021	8.89825	0	2.817	4	0.5889	0	110566531	111674639	1108108	731_11	52318	chr9_111068267_C_T	intergenic_variant	MODIFIER	0.714696	0.282862	0.351316	8.14404	1.21484	-0.0227001	-0.0173063	0.0213434	-0.0126113	-0.0270034	0.228595	0.401154	0.496462	0.333957	0.45817	X30120
9:111130683:G:A	-	A	0.0113	0.002	7.60415	0	2.004	4	0.735	0	110630683	111630683	1000000	475_9	0	chr9_111130683_G_A	intergenic_variant	MODIFIER	0.727556	0.205118	0.17524	6.90529	1.06849	0.0183756	-0.0130673	0.0124404	0.0109871	0.0249284	0.458458	0.508563	0.40566	0.523417	0.444572	X30180
9:111134158:T:A	-	A	0.0293	0.0025	32.2924	0	0.441	3	0.9316	0	110565870	112442971	1877101	945_16	370262	chr9_111134158_T_A	intergenic_variant	MODIFIER	0.79722	0.0973836		31.6476	0.609342	0.0405226	0.00952398		0.0293664	0.0270207	0.0605015	0.150761		0.222074	0.10766	X30000
9:111150273:A:G	AL162414.1	G	-0.1224	0.002	820.48	53.1	8.526	4	0.0741	0	109391897	112844856	3452959	47_11	31896.5	chr9_111150273_A_G	intron_variant	MODIFIER	7.53308	5.0691	3.58411	799.976	9.37249	-0.0895817	-0.117853	-0.140352	-0.123407	-0.0929736	0.289638	0.426657	0.156132	0.48936	0.387888	X30130
9:111150273:A:G	AL162414.1	G	-0.1211	0.002	796.959	54.7	8.833	4	0.0654	0	109933364	112472509	2539145	49_7	52663.5	chr9_111150273_A_G	intron_variant	MODIFIER	6.48037	7.04899	2.54408	775.626	10.3702	-0.0831357	-0.14414	-0.115314	-0.122052	-0.0979494	0.289638	0.426657	0.156132	0.48936	0.387888	X30190
9:111163254:T:C	AL162414.1	C	0.0222	0.002	27.1302	0	3.401	4	0.493	0	110576038	111784637	1208599	593_9	17083.5	chr9_111163254_T_C	intron_variant	MODIFIER	2.06659	0.731873	0.329122	25.8602	0.0422324	0.0374061	0.0359049	0.0239557	0.0222034	0.00168775	0.564736	0.519732	0.232547	0.508596	0.470074	X30200
9:111536084:G:A	ZNF483	A	-0.0166	0.0029	8.01516	38.1	6.462	4	0.1672	0	111036084	112495469	1459385	198_7	229692	chr9_111536084_G_A	intron_variant	MODIFIER	0.784858	0.486961	0.0181173	8.69817	0.317848	0.0464353	-0.0422907	0.00201907	-0.0176968	0.0151793	0.0572045	0.119794	0.172533	0.15955	0.142052	apoa
9:111897381:A:T	UGCG	T	0.015	0.0021	11.7585	47.3	7.589	4	0.1078	0	110568267	112442971	1874704	829_10	391762	chr9_111897381_A_T	intron_variant	MODIFIER	0.171678	1.38114	0.364852	12.3387	0.0500387	-0.00584219	0.0635092	-0.0231837	0.0157941	-0.00225414	0.370471	0.248325	0.376887	0.343078	0.264908	X30140
9:111897381:A:T	UGCG	T	0.0118	0.0021	7.79398	0	3.493	4	0.4789	0	111395427	112398172	1002745	57_17	581.5	chr9_111897381_A_T	intron_variant	MODIFIER	0.228403	0.824618	0.0465502	7.64747	0.735932	-0.00816214	0.043939	-0.00370709	0.0119307	0.0216688	0.3706	0.248236	0.377238	0.343032	0.264824	X30090
9:111901105:T:C	UGCG	C	0.1231	0.0088	43.6653	0	1.332	3	0.7217	0	111154366	114289023	3134657	315_11	820590	chr9_111901105_T_C	intron_variant	MODIFIER	0.208733	0.866975		42.73	1.11779	0.0976896	0.204536		0.124529	0.0796255	0.00138026	0.00946899		0.0130899	0.0258405	X30070
9:111901105:T:C	UGCG	C	0.0752	0.0088	16.9987	1.5	3.045	3	0.3848	0	111267954	114133743	2865789	321_15	799744	chr9_111901105_T_C	intron_variant	MODIFIER	0.545833	0.500148		16.2217	1.45096	0.208921	-0.137874		0.0750693	0.0938936	0.00138026	0.00946899		0.0130899	0.0258405	X30010
9:111947176:TA:T	-	T	0.0137	0.0025	7.38817	0	2.373	4	0.6674	0	111447176	112447176	1000000	1208_12	0	chr9_111947176_TA_T	intergenic_variant	MODIFIER	1.23381	0.233605	0.949211	6.29833	0.438985	0.0293371	0.0173125	0.0455184	0.0129543	0.01676	0.616706	0.242636	0.650556	0.19741	0.187479	ua
9:112073215:G:A	SUSD1	A	0.0232	0.0035	10.6755	25	5.336	4	0.2545	0	111570639	112579752	1009113	1152_6	1980.5	chr9_112073215_G_A	intron_variant	MODIFIER	0.955365	1.86644	0.644353	8.69965	1.37587	0.037106	0.108044	0.0415925	0.0215252	0.0398411	0.107833	0.104345	0.223374	0.0951612	0.160592	X30060
9:112079752:G:A	SUSD1	A	0.0198	0.0034	8.3418	70.3	13.458	4	0.009241	0	111570722	112624289	1053567	876_14	17753.5	chr9_112079752_G_A	intron_variant	MODIFIER	1.71399	0.159096	2.39165	7.85171	0.735749	0.0546503	-0.0174601	0.0997853	0.0197808	-0.0275544	0.114343	0.104625	0.227229	0.0968035	0.14423	X30240
9:112124289:C:T	SUSD1	T	0.1192	0.018	10.4845	0	0	0	1	0	111624289	112624289	1000000	881_14	0	chr9_112124289_C_T	missense_variant	MODERATE				10.4844					0.119233					0.00330985		X30250
9:112125865:G:T	SUSD1	T	0.0124	0.0021	8.47211	0	1.304	4	0.8606	0	111597447	112626493	1029046	1405_8	13895	chr9_112125865_G_T	intron_variant	MODIFIER	0.501814	0.217112	0.0766297	7.83736	1.03389	0.0189333	0.0139007	-0.00626664	0.0121408	0.0264142	0.800584	0.566792	0.681489	0.566412	0.68521	bun
9:112183425:G:A	-	A	-0.0109	0.0018	8.54914	0	2.595	4	0.6278	0	111673568	112824662	1151094	1102_8	65690	chr9_112183425_G_A	intergenic_variant	MODIFIER	0.314755	0.396344	0.543461	8.40207	0.473115	0.0112672	-0.0211755	-0.0331201	-0.0110085	-0.0128512	0.757368	0.416036	0.30185	0.473826	0.508805	tbil
9:113152303:C:T	SLC31A2	T	-0.0941	0.0073	37.0872	7.3	3.238	3	0.3564	0	112539561	114075175	1535614	269_14	155065	chr9_113152303_C_T	non_coding_transcript_exon_variant	MODIFIER	0.826708	1.1907		36.5866	0.062203	-0.271161	-0.320574		-0.0937194	0.0249973	0.0015965	0.0060652		0.0198626	0.00229025	X30260
9:113152303:C:T	SLC31A2	T	-0.0908	0.0073	34.7007	0	1.495	3	0.6834	0	112539561	114075175	1535614	360_14	155065	chr9_113152303_C_T	non_coding_transcript_exon_variant	MODIFIER	0.166968	0.82857		34.0978	0.802208	-0.0770137	-0.248343		-0.0902257	-0.209991	0.00159631	0.0060652		0.0198625	0.00229025	X30270
9:113152303:C:T	SLC31A2	T	-0.072	0.0071	23.2681	31.7	4.394	3	0.2219	0	111401105	113885322	2484217	236_15	509090	chr9_113152303_C_T	non_coding_transcript_exon_variant	MODIFIER	0.0447203	1.11365		22.6045	1.41323	-0.0221689	-0.304779		-0.0711181	-0.301391	0.0015528	0.00594133		0.0198351	0.00228484	X30040
9:113152303:C:T	SLC31A2	T	-0.0611	0.0071	16.9974	0	2.089	3	0.5541	0	111401105	113863647	2462542	267_12	519927	chr9_113152303_C_T	non_coding_transcript_exon_variant	MODIFIER	0.053633	0.556424		16.6512	0.933537	0.0261826	-0.185438		-0.0606154	-0.227427	0.0015528	0.00594133		0.0198351	0.00228484	X30050
9:113156026:G:A	SLC31A2	A	-0.0116	0.002	7.91116	50.3	8.051	4	0.08973	0	112656026	113850921	1194895	593_10	97447.5	chr9_113156026_G_A	intron_variant	MODIFIER	0.137915	1.01055	0.405869	8.83899	0.232151	0.00488977	0.0443348	-0.0311474	-0.0125856	0.00794902	0.43913	0.51545	0.187264	0.512014	0.389253	X30200
9:113219998:A:G	FKBP15	G	0.0144	0.0021	11.0459	0	2.968	4	0.5632	0	112652444	113865949	1213505	49_8	39198.5	chr9_113219998_A_G	intron_variant	MODIFIER	1.42724	0.72538	0.719525	9.66871	0.62488	0.0312084	0.0374791	0.0531859	0.0137517	0.0179586	0.395511	0.326694	0.14717	0.336206	0.338084	X30190
9:113323542:A:G	WDR31	G	-0.015	0.002	12.7055	14.1	4.655	4	0.3245	0	112651956	114665031	2013075	829_11	334952	chr9_113323542_A_G	intron_variant	MODIFIER	2.39687	0.150148	0.0554605	11.5349	0.657433	-0.0403767	0.0104212	0.00436368	-0.0145793	-0.0187409	0.648858	0.614669	0.426179	0.559509	0.649574	X30140
9:113323542:A:G	WDR31	G	-0.014	0.002	11.2659	23.9	5.254	4	0.2622	0	112656272	113856503	1200231	945_17	67154.5	chr9_113323542_A_G	intron_variant	MODIFIER	2.45749	0.117285	0.158429	10.2882	0.459885	-0.0418395	0.00821543	0.0111967	-0.0136361	-0.0142823	0.649068	0.614185	0.426013	0.559476	0.649494	X30000
9:113361022:A:C	BSPRY	C	-0.0136	0.0024	7.75671	0	0.153	4	0.9972	0	112861022	114100866	1239844	913_10	119922	chr9_113361022_A_C	intron_variant	MODIFIER	0.273518	0.270452	0.0396228	7.49407	0.33673	-0.0101288	-0.0184264	-0.00397875	-0.0136925	-0.0119641	0.330558	0.313525	0.224802	0.274029	0.337648	ca
9:113391611:C:G	ALAD	G	0.0265	0.0037	12.3293	0	3.84	4	0.4281	0	112891611	113893108	1001497	658_14	748.5	chr9_113391611_C_G	missense_variant	MODERATE	1.04848	0.0733276	0.201268	12.4594	0.120941	0.116515	-0.00616304	0.0368768	0.0273166	0.0063262	0.0121201	0.232373	0.0356627	0.0820228	0.146017	X30290
9:113391611:C:G	ALAD	G	0.0251	0.0037	11.1368	0	2.681	4	0.6125	0	112891611	113893108	1001497	660_15	748.5	chr9_113391611_C_G	missense_variant	MODERATE	0.963873	0.0177798	0.0262449	11.0976	0.22285	0.109741	0.00157489	0.00557157	0.025692	0.0107431	0.0121201	0.232373	0.0356627	0.0820228	0.146017	X30300
9:113391611:C:G	ALAD	G	0.0251	0.0037	11.0876	0	1.688	4	0.7929	0	112891611	113893108	1001497	876_15	748.5	chr9_113391611_C_G	missense_variant	MODERATE	0.151537	0.0665663	0.0349942	11.377	0.1826	0.026215	-0.00562121	0.00745141	0.0260838	0.00910832	0.0121201	0.232373	0.0356627	0.082023	0.146017	X30240
9:113391611:C:G	ALAD	G	0.0227	0.0037	9.24711	0	1.788	4	0.7747	0	112891611	113893108	1001497	881_15	748.5	chr9_113391611_C_G	missense_variant	MODERATE	0.0353667	0.146003	0.0680252	9.51837	0.274722	0.00677278	-0.0114171	-0.0138261	0.0237044	0.012788	0.0121201	0.232373	0.0356627	0.0820228	0.146017	X30250
9:113534610:ATT:A	RGS3	A	-0.0302	0.0034	17.7956	0	2.082	3	0.5555	0	111543569	114128882	2585313	361_12	698384	chr9_113534610_ATT_A	intron_variant	MODIFIER	0.492963	0.970785		17.4591	0.0645989	-0.0189213	-0.0946217		-0.0306663	-0.0059148	0.180757	0.0531006		0.0951067	0.0468937	X30030
9:113535715:CT:C	RGS3	C	-0.0313	0.0032	22.224	29.1	4.23	3	0.2376	0	112901290	114134124	1232834	116_13	18008	chr9_113535715_CT_C	intron_variant	MODIFIER	2.46971	0.20793		21.1013	0.325759	-0.0538379	-0.0279886		-0.0311452	0.0241714	0.198643	0.0560713		0.0967104	0.0471113	X30100
9:113535715:CT:C	RGS3	C	0.0244	0.0033	12.7642	74.1	11.573	3	0.008997	0	112901290	114115605	1214315	78_20	27267.5	chr9_113535715_CT_C	intron_variant	MODIFIER	0.954867	0.253783		13.1261	2.10099	0.029389	0.0334105		0.0253117	-0.089791	0.198643	0.0560713		0.0967105	0.0471113	X30080
9:113586929:G:C	RGS3	C	-0.0244	0.0028	17.1693	34.2	6.078	4	0.1934	0	111543569	114115605	2572036	309_13	757342	chr9_113586929_G_C	intron_variant	MODIFIER	1.27684	0.949459	0.454503	16.7729	0.40973	-0.034524	-0.0600868	-0.138334	-0.0247295	0.0174482	0.216471	0.136651	0.0096607	0.148309	0.143782	X30020
9:113598691:C:G	RGS3	G	0.014	0.0024	8.4176	54.5	8.795	4	0.06644	0	113098691	114102908	1004217	1316_10	2108.5	chr9_113598691_C_G	downstream_gene_variant	MODIFIER	0.176136	0.218401	1.13294	9.078	0.853734	-0.00949697	0.0171934	0.235331	0.0148393	-0.0298591	0.85434	0.763957	0.987058	0.710053	0.82936	tp
9:113995678:C:T	ZNF618	T	-0.0114	0.0021	7.47392	33.8	6.043	4	0.1959	0	113490766	114495678	1004912	439_19	2456	chr9_113995678_C_T	intron_variant	MODIFIER	0.0680815	0.483348	0.922765	6.40802	2.18089	-0.00267274	-0.0283683	-0.0460322	-0.0107167	-0.0413029	0.509432	0.677497	0.362158	0.646709	0.66984	X30110
9:114181022:C:G	COL27A1	G	0.0115	0.0021	7.40472	0	2.89	4	0.5765	0	113680322	114681022	1000700	1445_7	350	chr9_114181022_C_G	intron_variant	MODIFIER	1.52729	0.0241771	0.6267	6.41614	0.550456	0.0332926	0.00195086	0.0334313	0.0109229	0.01553	0.342704	0.323639	0.594106	0.412706	0.509847	X4080
9:114336370:C:T	AKNA	T	0.0271	0.0037	12.5007	0	0.876	3	0.8313	0	113836370	114914026	1077656	276_12	38828	chr9_114336370_C_T	3_prime_UTR_variant	MODIFIER	0.00819171	0.189768		12.5901	0.214833	0.00206743	-0.0298689		0.0272774	0.039498	0.992177	0.95242		0.910603	0.990552	hdl
9:114350534:T:G	AKNA	G	-0.0114	0.002	7.90939	77.9	18.096	4	0.001182	0	113850534	114850534	1000000	295_10	0	chr9_114350534_T_G	intron_variant	MODIFIER	0.235743	0.728405	2.99627	8.93484	0.373294	0.0101076	0.0363715	0.0992156	-0.012472	-0.0116269	0.790717	0.346546	0.634541	0.422358	0.461509	ldld
9:114383763:C:G	AKNA	G	0.0173	0.0021	15.7001	44	7.138	4	0.1288	0	113836370	114927779	1091409	644_9	1688.5	chr9_114383763_C_G	intron_variant	MODIFIER	0.792791	0.237142	0.219582	15.0127	2.26184	-0.0341733	0.0156463	0.0152852	0.0172552	0.0420711	0.126784	0.610581	0.45133	0.487036	0.572334	shbg
9:114386150:G:T	AKNA	T	-0.053	0.0021	145.155	52.1	8.345	4	0.07972	0	113578900	115214718	1635818	451_6	10659	chr9_114386150_G_T	intron_variant	MODIFIER	0.295842	0.756749	2.12646	140.187	5.5081	-0.0110484	-0.0366588	-0.0746145	-0.0533433	-0.0672414	0.271587	0.606295	0.45606	0.485877	0.548253	alt
9:114386150:G:T	AKNA	T	-0.0324	0.0021	55.5504	58.2	9.566	4	0.04841	0	113778605	115092585	1313980	776_12	49445	chr9_114386150_G_T	intron_variant	MODIFIER	0.193152	0.0469442	1.97799	52.0785	4.81794	-0.00780965	-0.00350255	-0.070637	-0.0321068	-0.0625297	0.271677	0.605929	0.456469	0.485843	0.548217	ast
9:114386150:G:T	AKNA	T	0.0161	0.0021	13.5387	0	1.883	4	0.7573	0	113836370	114897090	1060720	198_8	19420	chr9_114386150_G_T	intron_variant	MODIFIER	0.43598	0.16686	0.340711	13.5208	0.288139	0.015747	0.0116839	-0.0221263	0.0164216	0.00974545	0.270104	0.606392	0.452267	0.485931	0.546805	apoa
9:114386150:G:T	AKNA	T	0.0148	0.002	12.9905	64.6	11.31	4	0.02329	0	113850534	114912970	1062436	333_12	4398	chr9_114386150_G_T	intron_variant	MODIFIER	0.809061	0.333304	1.90204	12.9601	0.986895	0.0233533	-0.0199607	-0.0730104	0.0151522	0.0235535	0.271534	0.606106	0.45584	0.485877	0.548234	chol
9:114386150:G:T	AKNA	T	-0.0117	0.0018	9.80939	0	1.921	4	0.7503	0	113871911	114886150	1014239	1102_9	7119.5	chr9_114386150_G_T	intron_variant	MODIFIER	0.74693	0.557532	0.754648	9.13855	0.135937	-0.0206486	-0.0279527	-0.0387502	-0.0115448	-0.00458937	0.271574	0.605522	0.45667	0.485859	0.548123	tbil
9:114386150:G:T	AKNA	T	-0.012	0.0021	8.24344	10.8	4.484	4	0.3445	0	113877802	114914026	1036224	1200_6	9764	chr9_114386150_G_T	intron_variant	MODIFIER	0.39673	0.193639	0.205035	8.96538	0.110378	0.0146308	0.0131988	-0.0147411	-0.0128631	0.00427908	0.268609	0.605752	0.456372	0.485155	0.544465	bild
9:114387137:C:T	AKNA	T	0.0152	0.0026	8.16317	23	5.198	4	0.2676	0	113887137	114887137	1000000	1310_7	0	chr9_114387137_C_T	intron_variant	MODIFIER	0.0550102	0.644142	0.286242	8.8968	0.0287822	0.00358716	-0.0415006	-0.0225337	0.01629	-0.00141116	0.119804	0.239592	0.225495	0.220556	0.252863	tes
9:114394175:T:TA	AKNA	TA	0.0118	0.0021	7.87031	0	2.661	4	0.616	0	113893898	114912970	1019072	1342_6	9259	chr9_114394175_T_TA	intron_variant	MODIFIER	0.252443	0.0969196	0.525713	7.95331	0.431106	0.00932043	-0.00681345	-0.0293882	0.0121441	0.0128029	0.29504	0.603468	0.431321	0.483438	0.530344	X4079
9:114422646:T:C	WHRN	C	0.0138	0.0024	8.33152	0	3.005	4	0.557	0	113886047	114928469	1042422	57_18	15388	chr9_114422646_T_C	intron_variant	MODIFIER	0.514196	1.38403	0.409975	7.51515	0.396634	0.0283953	0.0630392	0.0254265	0.0133805	0.0129686	0.0786174	0.248979	0.354147	0.227206	0.305027	X30090
9:114428084:T:C	WHRN	C	-0.0141	0.0024	8.50822	46.8	7.516	4	0.111	0	113859560	114938252	1078692	9_8	29178	chr9_114428084_T_C	intron_variant	MODIFIER	1.05142	0.314992	0.0594494	9.00916	0.762147	0.0357134	0.0224324	-0.00905251	-0.0148398	-0.0288084	0.144691	0.211647	0.0704633	0.225266	0.130228	alp
9:114592585:A:C	ATP6V1G1	C	0.0954	0.0143	10.6404	0	0.948	1	0.3301	0	114092585	115092585	1000000	47_12	0	chr9_114592585_A_C	missense_variant	MODERATE				10.8044	0.188604				0.096512	-0.0848219				0.00507132	0.00152905	X30130
9:114592585:A:C	ATP6V1G1	C	0.0828	0.0146	7.83033	0	0.751	1	0.3862	0	113594954	115092585	1497631	737_11	248816	chr9_114592585_A_C	missense_variant	MODERATE				7.95906	0.170186				0.0837834	-0.0776768				0.00506563	0.00149007	cre
9:114681348:A:G	TEX48	G	-0.0178	0.0028	9.62801	0	1.176	4	0.8821	0	114180787	115430602	1249815	1316_11	124346	chr9_114681348_A_G	intron_variant	MODIFIER	0.073622	0.0109875	0.0511252	9.86214	0.0960789	-0.00424103	0.00105996	0.00803746	-0.0183896	-0.00615877	0.148625	0.219828	0.0702588	0.178524	0.10541	tp
9:114682290:T:C	TEX48	C	-0.0236	0.0028	16.5938	0	1.911	4	0.7522	0	114162681	115430602	1267921	1146_13	114352	chr9_114682290_T_C	upstream_gene_variant	MODIFIER	0.527303	0.272836	0.344031	16.5516	0.0965445	-0.0223943	-0.0207339	0.042371	-0.0240058	-0.00614657	0.148195	0.219597	0.071164	0.178256	0.105136	nap
9:114927025:C:T	TNFSF8	T	-0.0262	0.002	37.1085	0	2.06	4	0.7247	0	114273061	115436227	1163166	140_9	72381	chr9_114927025_C_T	intron_variant	MODIFIER	2.09275	0.738433	0.25578	35.366	0.463043	-0.0448103	-0.0356482	-0.0194674	-0.0261456	-0.0139814	0.736672	0.468727	0.235613	0.41592	0.418578	X30210
9:114927025:C:T	TNFSF8	T	-0.0234	0.002	29.9423	0	2.198	4	0.6995	0	114283386	115436227	1152841	147_11	67218.5	chr9_114927025_C_T	intron_variant	MODIFIER	1.80043	0.954901	0.127176	28.397	0.428378	-0.0406804	-0.0423987	-0.0105171	-0.0233115	-0.013174	0.736672	0.468727	0.235613	0.41592	0.418578	X30150
9:114934168:A:G	DELEC1	G	0.012	0.0021	7.97881	44	7.137	4	0.1288	0	114426904	115435551	1008647	593_11	2940.5	chr9_114934168_A_G	intron_variant	MODIFIER	0.504199	0.158889	2.3559	7.49639	0.0416663	0.0169313	0.0107459	0.0952052	0.0118555	-0.0017076	0.223344	0.440804	0.236321	0.379946	0.386249	X30200
9:115881911:T:C	-	C	0.0112	0.0021	7.36091	0	1.309	4	0.8599	0	115381911	116381911	1000000	1159_20	0	chr9_115881911_T_C	intergenic_variant	MODIFIER	0.523444	0.387297	0.500398	7.03523	0.0118065	0.0163058	0.0215208	0.0302248	0.0112466	-0.000487885	0.29557	0.436711	0.296839	0.357804	0.365696	X21001
9:116301768:C:T	PAPPA	T	-0.0145	0.0025	8.00537	0	2.433	3	0.4875	0	115790996	116828465	1037469	644_10	7962.5	chr9_116301768_C_T	intron_variant	MODIFIER	1.26652	0.0258269		7.68342	0.161259	-0.063969	0.00275488		-0.0142581	-0.0152046	0.0578491	0.153527		0.231334	0.041621	shbg
9:116360272:G:GTCTGGGC	PAPPA	GTCTGGGC	-0.0443	0.0023	84.1224	12.3	4.559	4	0.3356	0	108366375	117228293	8861918	548_20	3562938	chr9_116360272_G_GTCTGGGC	intron_variant	MODIFIER	0.0579693	0.435031	1.22634	82.7506	1.95927	-0.00401436	-0.030333	-0.0911727	-0.0444532	-0.0719005	0.0848092	0.167484	0.0880604	0.20292	0.0652429	X50
9:116485780:A:G	ASTN2	G	0.0127	0.0021	8.51827	40.7	6.744	4	0.1501	0	115978886	116996304	1017418	1102_10	1815	chr9_116485780_A_G	intron_variant	MODIFIER	0.940854	0.845534	0.631432	8.37607	0.602399	0.0282553	-0.0420291	-0.0559772	0.0128188	0.0210465	0.179993	0.252648	0.103213	0.242699	0.157216	tbil
9:116547246:G:C	ASTN2	C	-0.0176	0.002	17.2692	65.9	11.722	4	0.01954	0	115876021	117223058	1347037	737_12	2293.5	chr9_116547246_G_C	intron_variant	MODIFIER	0.673384	1.32752	0.220427	18.366	0.485802	-0.0178359	0.0540088	-0.015719	-0.0186025	0.0149678	0.438821	0.468491	0.333172	0.489118	0.327815	cre
9:116577438:C:CAGG	ASTN2	CAGG	0.0256	0.0029	18.5105	0	2.476	4	0.6489	0	115894751	117224644	1329893	923_13	17740.5	chr9_116577438_C_CAGG	intron_variant	MODIFIER	0.727535	0.115197	0.984722	17.8758	0.46029	0.0197913	0.00952747	0.216988	0.0259153	0.0239987	0.412808	0.213826	0.0121183	0.145856	0.0899944	igf1
9:116586831:T:C	ASTN2	C	0.0118	0.0021	7.68931	33.5	6.013	4	0.1982	0	115889810	117086831	1197021	1405_9	98510.5	chr9_116586831_T_C	intron_variant	MODIFIER	1.32346	0.751368	0.343787	7.58546	0.165315	0.0298311	-0.0369661	-0.0238484	0.0120042	0.00611956	0.579101	0.580377	0.713388	0.592033	0.626269	bun
9:116595332:C:CTGT	ASTN2	CTGT	-0.0141	0.002	11.9108	0	2.221	4	0.6952	0	115916879	117222298	1305419	1083_16	25743.5	chr9_116595332_C_CTGT	intron_variant	MODIFIER	0.445043	0.0591902	0.0603514	12.1998	0.0537304	-0.0138203	0.00433891	0.00460768	-0.014673	0.00213598	0.611384	0.448699	0.568292	0.470804	0.613945	cys
9:116632085:C:G	ASTN2	G	-0.0123	0.0021	8.0658	0	2.009	4	0.7342	0	116065215	117196652	1131437	1339_14	1151.5	chr9_116632085_C_G	intron_variant	MODIFIER	0.194824	0.480311	0.0964791	7.67745	0.948199	0.0122711	-0.0267071	-0.0104141	-0.0121876	-0.0292287	0.912411	0.689341	0.874028	0.683048	0.825399	X49
9:116959465:G:C	ASTN2	C	0.0198	0.0031	9.95195	0	2.787	4	0.594	0	116439262	117506293	1067031	904_10	13312.5	chr9_116959465_G_C	intron_variant	MODIFIER	0.816026	0.343384	0.815778	9.43787	0.299434	0.0226492	-0.0345136	0.0953794	0.0199307	0.0139609	0.283855	0.0803167	0.0420493	0.113263	0.129801	ggt
9:117925272:T:A		A	-0.0139	0.002	11.5319	0	1.605	4	0.8079	0	117099140	118639962	1540822	1161_17	55721	chr9_117925272_T_A			0.271938	0.739715	0.0184555	10.7194	1.10699	-0.00900377	-0.0346904	-0.00154289	-0.013681	-0.0258933	0.449307	0.463514	0.308885	0.4838	0.352675	X23104
9:117925272:T:A		A	-0.0136	0.002	11.2439	0	1.577	4	0.813	0	117099140	118639962	1540822	1159_21	55721	chr9_117925272_T_A			0.181457	0.658059	0.0297331	10.5365	1.09541	-0.00636389	-0.0318658	-0.00244387	-0.0134541	-0.0257382	0.44914	0.462833	0.309437	0.483864	0.352527	X21001
9:117925273:A:G		G	-0.0109	0.002	7.35744	17.1	4.822	4	0.306	0	117425272	118425274	1000002	1268_17	0	chr9_117925273_A_G			0.672814	0.651426	0.0843434	6.22474	2.03459	-0.0180012	-0.0317654	0.00656832	-0.0101811	-0.0382347	0.44894	0.462307	0.309099	0.483846	0.35321	X48
9:11813584:GAGAT:G		G	-0.0149	0.0021	12.1176	0	0.766	3	0.8575	0	10765159	12453279	1688120	1159_1	204365	chr9_11813584_GAGAT_G			0.0681666	0.344765		12.0679	0.274812	0.00419904	-0.0206123		-0.0150707	-0.0119928	0.116983	0.322055		0.355711	0.160215	X21001
9:11819686:C:A	AL353595.1	A	-0.0148	0.0021	11.6035	0	0.848	3	0.8379	0	10770697	12453279	1682582	1161_1	207698	chr9_11819686_C_A	intron_variant	MODIFIER	0.0658164	0.293715		11.655	0.153872	0.00409409	-0.0183137		-0.0150678	-0.00737791	0.1167	0.318456		0.352725	0.159101	X23104
9:11831420:T:G	AL353595.1	G	-0.0129	0.0021	9.07325	0	1.318	3	0.7248	0	10948077	12453279	1505202	1268_2	130742	chr9_11831420_T_G	intron_variant	MODIFIER	0.19892	0.022561		9.13553	0.432615	0.010817	-0.00174737		-0.0130745	-0.0171035	0.120786	0.321879		0.356263	0.159872	X48
9:119892655:T:A	-	A	0.0189	0.0033	7.90904	0	2.806	3	0.4226	0	119369357	120392655	1023298	1339_15	11649	chr9_119892655_T_A	intergenic_variant	MODIFIER	1.26423	0.315237		6.94768	1.05514	0.0382766	0.040882		0.0179519	0.0756692	0.159528	0.0497896		0.10102	0.0252732	X49
9:120195037:A:T	-	T	0.0127	0.0021	8.97634	0	2.513	4	0.6422	0	119674504	120695037	1020533	1268_18	10266.5	chr9_120195037_A_T	intergenic_variant	MODIFIER	0.211573	0.463976	0.347913	9.12196	0.146607	-0.0075227	0.0260196	0.0226415	0.0131485	0.00515352	0.375371	0.649719	0.702789	0.636534	0.585321	X48
9:120620854:G:GA	MEGF9	GA	0.0129	0.0021	8.8573	59.6	9.907	4	0.04202	0	120091944	121235367	1143423	1377_11	42801.5	chr9_120620854_G_GA	intron_variant	MODIFIER	0.481618	0.606721	0.209629	7.77486	3.32538	0.0143871	-0.0351231	0.0147237	0.012364	0.0572279	0.586632	0.731611	0.583535	0.667827	0.727986	trig
9:120714264:ACGGCGG:A	MEGF9	A	0.0155	0.0022	11.8398	0	1.579	4	0.8126	0	120088843	121866076	1777233	876_16	263196	chr9_120714264_ACGGCGG_A	inframe_deletion	MODERATE	0.439068	0.041828	0.345035	11.8661	0.0902125	0.0139159	0.00357603	0.0215704	0.01594	-0.00400113	0.614048	0.747346	0.561928	0.696978	0.752765	X30240
9:120714264:ACGGCGG:A	MEGF9	A	0.0144	0.0022	10.2706	0	1.481	4	0.83	0	120089428	121854417	1764989	881_16	257658	chr9_120714264_ACGGCGG_A	inframe_deletion	MODERATE	0.599835	0.264195	0.486318	9.99925	0.0893831	0.0174881	0.0186906	0.0277687	0.0145452	-0.00395345	0.614048	0.747346	0.561928	0.696977	0.752765	X30250
9:120719754:C:CTT	AHCYP2	CTT	-0.0191	0.0019	22.5514	0	2.131	4	0.7117	0	119385851	122160124	2774273	548_21	53233.5	chr9_120719754_C_CTT	upstream_gene_variant	MODIFIER	0.0395971	0.0752163	0.947445	21.9447	0.897071	-0.0018759	-0.00547459	-0.0435822	-0.0192006	-0.0233132	0.238863	0.678171	0.572964	0.66752	0.714955	X50
9:120722260:C:CT	AHCYP2	CT	-0.0119	0.002	8.33133	0	1.063	4	0.9001	0	120106049	121838550	1732501	593_12	250040	chr9_120722260_C_CT	downstream_gene_variant	MODIFIER	0.46482	0.333467	0.434672	8.06602	0.0233969	-0.0143314	-0.0191875	-0.0256766	-0.0119902	0.000996693	0.311389	0.528295	0.514151	0.467801	0.656182	X30200
9:120722891:GAA:G	AHCYP2	G	-0.0135	0.002	10.6929	3.8	4.157	4	0.3852	0	120095984	121359968	1263984	116_14	5085	chr9_120722891_GAA_G	downstream_gene_variant	MODIFIER	0.112297	0.517016	0.184058	10.2938	1.49921	-0.00489602	0.0295132	-0.0124024	-0.0134986	-0.0336199	0.26478	0.700149	0.50754	0.684216	0.706996	X30100
9:120725625:A:G	AHCYP2	G	0.0159	0.0022	12.4932	3.8	4.159	4	0.3849	0	120088843	121866076	1777233	658_15	251834	chr9_120725625_A_G	downstream_gene_variant	MODIFIER	0.00988185	0.183337	0.767099	12.8909	0.226753	-0.000425301	0.0134457	0.0387686	0.0165726	-0.00882949	0.418115	0.716073	0.524096	0.693753	0.739415	X30290
9:120725625:A:G	AHCYP2	G	0.0152	0.0022	11.5501	1.9	4.078	4	0.3956	0	120088843	121854417	1765574	660_16	246005	chr9_120725625_A_G	downstream_gene_variant	MODIFIER	0.011554	0.299427	0.967675	11.7342	0.187245	0.000494932	0.0201604	0.0451799	0.0157706	-0.00749537	0.418115	0.716073	0.524096	0.693753	0.739415	X30300
9:120725625:A:G	AHCYP2	G	0.0121	0.0022	7.30715	0	3.577	4	0.4663	0	120225625	121225625	1000000	622_14	0	chr9_120725625_A_G	downstream_gene_variant	MODIFIER	0.19376	0.194746	0.958739	7.3252	0.320141	0.00701087	0.0143203	0.0456139	0.0123961	-0.0118012	0.418165	0.716073	0.524096	0.693752	0.739415	X30280
9:120735367:C:T	-	T	0.0197	0.0021	19.6133	62.9	10.78	4	0.02915	0	120088843	121866438	1777595	78_21	242274	chr9_120735367_C_T	intergenic_variant	MODIFIER	0.0682811	0.395568	0.927136	20.8588	0.78352	0.00326009	-0.0249704	0.0429881	0.0207934	-0.0227962	0.240166	0.71723	0.547597	0.696305	0.744315	X30080
9:120735367:C:T	-	T	0.0151	0.0022	11.5575	53.7	8.631	4	0.07102	0	120090825	122592601	2501776	57_19	606346	chr9_120735367_C_T	intergenic_variant	MODIFIER	0.15532	0.00242571	0.68294	12.5434	0.92635	-0.00692125	0.000206288	0.0352023	0.0160985	-0.0256938	0.240166	0.71723	0.547597	0.696306	0.744315	X30090
9:120745577:T:C	-	C	-0.0185	0.0022	15.7493	56.7	9.241	4	0.05534	0	120087518	121705136	1617618	644_11	150750	chr9_120745577_T_C	intergenic_variant	MODIFIER	0.448568	0.345078	0.46263	17.0188	0.551749	-0.0284192	0.0233335	0.0270766	-0.0195753	0.0188638	0.0929655	0.714108	0.519415	0.668879	0.750152	shbg
9:120762354:T:A	FBXW2	A	-0.013	0.0022	8.48307	0	1.546	4	0.8185	0	120254136	121707556	1453420	1310_8	218492	chr9_120762354_T_A	3_prime_UTR_variant	MODIFIER	0.245824	0.256242	0.884098	8.16311	0.0492902	-0.011041	-0.0176884	-0.0435548	-0.0130268	-0.00231829	0.216757	0.625108	0.478102	0.569865	0.723075	tes
9:120859231:C:CT	PHF19	CT	0.0153	0.002	13.2956	0	2.413	4	0.6604	0	120088843	121866438	1777595	475_10	118410	chr9_120859231_C_CT	intron_variant	MODIFIER	1.45125	0.56354	0.531311	12.3039	0.168753	0.0382084	0.0297585	0.0288187	0.0149794	0.00678234	0.194092	0.617089	0.481604	0.56255	0.737331	X30180
9:120876986:G:A	PHF19	A	0.0143	0.002	11.7093	0	1.888	4	0.7564	0	120373843	121707556	1333713	945_18	163714	chr9_120876986_G_A	5_prime_UTR_variant	MODIFIER	0.0292425	0.0863935	0.0352962	11.6494	0.828863	-0.0011896	0.00635455	-0.00271023	0.014594	0.0224796	0.343225	0.652247	0.493874	0.567244	0.689316	X30000
9:120885807:A:G	PHF19	G	0.0228	0.002	28.4793	0	3.809	4	0.4325	0	120087233	121866438	1779205	731_12	91028.5	chr9_120885807_A_G	intron_variant	MODIFIER	0.00849685	0.00485994	0.0199546	28.9708	0.673721	0.000369612	-0.000390037	-0.0015488	0.0235057	0.0193317	0.372375	0.651154	0.492925	0.569042	0.688565	X30120
9:120913617:A:G	TRAF1	G	-0.0629	0.0076	16.058	0	1.211	3	0.7504	0	120150532	121532404	1381872	1146_14	72149	chr9_120913617_A_G	missense_variant	MODERATE	0.769099	1.01791		15.1147	0.444585	-0.154562	-0.099411		-0.0623626	-0.0433619	0.00473365	0.0569022		0.020157	0.0259811	nap
9:120913617:A:G	TRAF1	G	0.0427	0.0077	7.58054	21.3	3.81	3	0.2827	0	120413617	121413617	1000000	1415_8	0	chr9_120913617_A_G	missense_variant	MODERATE	0.251204	0.743286		6.59575	1.86198	-0.0655571	0.0808265		0.0405377	0.115553	0.00473007	0.0569906		0.0201505	0.0259591	alb
9:120928679:C:T	TRAF1	T	-0.0126	0.0021	8.89143	1.3	4.053	4	0.3989	0	120254136	121461073	1206937	140_10	71074.5	chr9_120928679_C_T	intron_variant	MODIFIER	1.35119	0.50998	0.0562973	8.60441	0.207991	-0.0349228	0.0304444	0.00482308	-0.0126223	-0.00934207	0.752943	0.720402	0.718868	0.618692	0.819736	X30210
9:120945003:C:T	-	T	-0.0331	0.0049	10.9226	15.2	3.537	3	0.316	0	120413617	121472240	1058623	1083_17	2074.5	chr9_120945003_C_T	TF_binding_site_variant	MODIFIER	0.518786	0.269437		11.3868	0.01622	-0.0741155	0.02362		-0.0346259	-0.00150659	0.0110333	0.145794		0.0434321	0.048802	cys
9:121032478:T:C	C5	C	0.0233	0.0042	7.49567	0	0.988	3	0.8042	0	120532478	121532478	1000000	923_14	0	chr9_121032478_T_C	intron_variant	MODIFIER	0.149559	0.102866		7.42553	0.527985	-0.0356339	0.024767		0.0232135	0.0914827	0.00611046	0.0206439		0.0643186	0.00705948	igf1
9:121090581:C:T	CNTRL	T	-0.015	0.002	12.9842	0	0.741	4	0.9461	0	120245577	121866438	1620861	9_9	34573.5	chr9_121090581_C_T	intron_variant	MODIFIER	0.356721	0.247812	0.428513	12.2282	0.926867	-0.0127369	-0.0156056	-0.0291125	-0.0147617	-0.0279171	0.282089	0.62288	0.739865	0.576835	0.801291	alp
9:121341245:A:G	STOM	G	0.029	0.0049	8.40132	15.5	3.551	3	0.3142	0	120831719	121850059	1018340	236_16	356	chr9_121341245_A_G	missense_variant	MODERATE	0.369226	0.50687		8.07658	1.17278	0.0694871	-0.0563946		0.0288072	0.0633428	0.00678629	0.057371		0.0413847	0.0433032	X30040
9:121350059:T:C	STOM	C	0.0431	0.0052	16.2264	46.1	5.568	3	0.1347	0	120747670	122013127	1265457	494_14	30339.5	chr9_121350059_T_C	intron_variant	MODIFIER	0.256075	0.794381		16.7199	0.500804	0.0276749	0.0799121		0.0447631	-0.0354643	0.0309469	0.0576164		0.0417109	0.0445463	hba1c
9:121350059:T:C	STOM	C	0.0304	0.005	8.87031	11.9	3.403	3	0.3335	0	120831719	121866267	1034548	269_15	1066	chr9_121350059_T_C	intron_variant	MODIFIER	1.63058	0.169675		8.35884	0.272219	0.0982359	-0.0240729		0.0300625	0.0218928	0.0307474	0.0555345		0.0416998	0.0435706	X30260
9:121877641:G:A	TTLL11	A	-0.0118	0.0021	7.48096	0	0.927	4	0.9207	0	121361594	122381929	1020335	1268_19	5879.5	chr9_121877641_G_A	intron_variant	MODIFIER	0.710097	0.0505383	0.0497198	7.29916	0.0531337	-0.0203467	-0.00389414	0.00574738	-0.0118748	-0.0022485	0.696168	0.701788	0.886374	0.675107	0.721814	X48
9:121881929:C:T	TTLL11	T	-0.0122	0.0021	7.94962	0	3.5	4	0.4778	0	121359329	122400173	1040844	1161_18	2178	chr9_121881929_C_T	intron_variant	MODIFIER	0.207721	0.334909	0.896216	7.99509	0.174378	-0.01025	-0.0206876	0.0667309	-0.0124749	-0.00665655	0.856919	0.702976	0.892642	0.677159	0.723625	X23104
9:121900173:A:T	TTLL11	T	0.0132	0.0023	7.75572	21.1	5.068	4	0.2804	0	121361594	122400173	1038579	1159_22	19289.5	chr9_121900173_A_T	intron_variant	MODIFIER	0.169422	0.189004	1.06899	7.49516	1.04984	0.0078824	0.0136312	-0.0803193	0.0131826	0.0314997	0.174785	0.249474	0.0978012	0.234613	0.171732	X21001
9:122042923:C:T	TTLL11	T	-1.0298	0.1688	8.97184	0	0	0	1	0	121542923	122542923	1000000	503_10	0	chr9_122042923_C_T	intron_variant	MODIFIER				8.97162					-1.0298					3.48885e-05		apob
9:122042923:C:T	TTLL11	T	-0.9632	0.1715	7.70664	0	0	0	1	0	121542923	122542923	1000000	295_11	0	chr9_122042923_C_T	intron_variant	MODIFIER				7.70659					-0.963235					3.47834e-05		ldld
9:122893767:T:C	RC3H2	C	0.0201	0.0029	11.4676	0	1.69	4	0.7925	0	122339522	123770781	1431259	494_15	161384	chr9_122893767_T_C	intron_variant	MODIFIER	0.585543	0.898155	0.186622	10.99	0.0698073	0.0186403	0.0535379	0.0140285	0.0203578	0.00362108	0.469196	0.819653	0.310982	0.855165	0.825987	hba1c
9:122934320:C:T	ZBTB26	T	-0.0992	0.01	22.3916	0	0	0	1	0	122287993	124255121	1967128	548_22	337237	chr9_122934320_C_T	upstream_gene_variant	MODIFIER				22.3918					-0.0992422					0.00854656		X50
9:122939152:G:T	AC007066.2	T	0.0191	0.003	9.67985	33.3	6	4	0.1991	0	122439152	124755058	2315906	644_12	657953	chr9_122939152_G_T	non_coding_transcript_exon_variant	MODIFIER	0.107169	0.0436638	1.03997	8.43945	2.47979	0.00528746	-0.00479759	0.0527649	0.0183063	0.0581362	0.744393	0.135685	0.694415	0.138971	0.174711	shbg
9:122939152:G:T	AC007066.2	T	0.0183	0.003	8.83209	0	1.637	4	0.8021	0	122368895	123690467	1321572	1510_2	90529	chr9_122939152_G_T	non_coding_transcript_exon_variant	MODIFIER	0.835056	0.0860036	0.405752	8.54045	0.0867651	0.0267574	0.00912388	0.0269755	0.0185597	-0.00461634	0.744328	0.134379	0.697309	0.139185	0.174815	vitd
9:123044626:CGT:C	RABGAP1	C	0.0146	0.0023	9.30443	6.8	4.29	4	0.3682	0	122360405	123544626	1184221	1445_8	92110.5	chr9_123044626_CGT_C	intron_variant	MODIFIER	1.03886	0.15877	0.45331	9.35876	0.170634	0.0425941	-0.0119114	-0.0279608	0.0149605	0.00656956	0.123992	0.742543	0.281606	0.73414	0.712566	X4080
9:123077164:GT:G	RABGAP1	G	0.0144	0.0026	7.34563	31.4	5.833	4	0.212	0	122577164	123577164	1000000	660_17	0	chr9_123077164_GT_G	intron_variant	MODIFIER	0.868659	0.933002	0.390106	7.34682	0.298756	-0.0365567	0.0550642	0.0251606	0.0147788	0.0123851	0.145678	0.821077	0.314458	0.817171	0.80477	X30300
9:123187268:TA:T	STRBP	T	-0.0196	0.0031	9.35213	0	2.272	4	0.6859	0	122439480	123770781	1331301	776_13	82137.5	chr9_123187268_TA_T	intron_variant	MODIFIER	0.0447565	0.766409	0.137419	9.24467	0.411914	-0.00254432	-0.0510115	0.0118726	-0.0201059	-0.0173776	0.201103	0.85102	0.805934	0.881848	0.849646	ast
9:123333346:AAAAACAAAAC:A	-	A	0.0145	0.002	12.1879	2.8	4.116	4	0.3906	0	122817720	124798152	1980432	1159_23	474590	chr9_123333346_AAAAACAAAAC_A	intergenic_variant	MODIFIER	1.17437	1.1621	0.0221675	11.1882	0.792074	0.0627717	0.0513454	0.00173876	0.0141185	0.0208578	0.0544964	0.335554	0.421667	0.408741	0.326082	X21001
9:123333346:AAAAACAAAAC:A	-	A	0.0145	0.002	12.0061	0	3.357	4	0.5	0	122817720	123853380	1035660	1161_19	2204	chr9_123333346_AAAAACAAAAC_A	intergenic_variant	MODIFIER	0.809038	1.19864	0.0161155	11.0882	0.812053	0.0489867	0.0525099	-0.0012773	0.0141563	0.0211999	0.0546054	0.33599	0.422258	0.408776	0.32614	X23104
9:123338794:GC:G	-	G	-0.0116	0.0021	7.7986	38.9	6.55	4	0.1617	0	122838794	123851733	1012939	904_11	6469.5	chr9_123338794_GC_G	regulatory_region_variant	MODIFIER	0.341539	1.25909	1.43069	7.09435	0.535158	0.0184981	-0.0520254	-0.0571587	-0.0112507	-0.015275	0.900362	0.678167	0.529966	0.635782	0.646744	ggt
9:123871976:T:C	DENND1A	C	0.0166	0.0024	11.73	0	3.179	4	0.5283	0	122837076	124452029	1614953	1268_20	227424	chr9_123871976_T_C	intron_variant	MODIFIER	0.169246	0.228123	0.14233	11.211	1.5791	0.0100025	-0.0170791	-0.0127024	0.0165991	0.0341454	0.866367	0.222826	0.171925	0.232324	0.286172	X48
9:123871976:T:C	DENND1A	C	0.0137	0.0024	8.25438	0	3.643	4	0.4564	0	123253703	124384240	1130537	1339_16	53004.5	chr9_123871976_T_C	intron_variant	MODIFIER	0.131594	0.677779	0.142607	8.29065	0.70717	0.00797509	-0.0390916	-0.0130701	0.014044	0.0198719	0.866392	0.222826	0.171925	0.232327	0.28615	X49
9:124223579:T:C	-	C	0.0438	0.0025	66.7144	0	2.275	4	0.6853	0	123686934	124923346	1236412	49_9	81561	chr9_124223579_T_C	intergenic_variant	MODIFIER	0.787982	0.967666	0.286525	64.0466	2.70274	0.0547764	0.0527281	0.0233019	0.0434474	0.0770101	0.038426	0.204952	0.200236	0.199963	0.0933814	X30190
9:124223579:T:C	-	C	-0.0214	0.0026	16.0903	41.3	6.81	4	0.1463	0	123710145	124796835	1086690	593_13	29911	chr9_124223579_T_C	intergenic_variant	MODIFIER	0.771176	0.883973	1.92181	14.2949	1.46173	-0.0514547	-0.0500828	-0.0908041	-0.0203689	-0.0525625	0.038426	0.204952	0.200236	0.199963	0.0933814	X30200
9:124223579:T:C	-	C	-0.0205	0.0026	15.0309	0	2.854	4	0.5825	0	123210560	124934118	1723558	829_12	151240	chr9_124223579_T_C	intergenic_variant	MODIFIER	0.400386	0.540858	1.48487	14.1954	0.204278	-0.0304686	-0.0353419	-0.0771385	-0.0202042	-0.0122655	0.038426	0.204952	0.200236	0.199963	0.0933814	X30140
9:124223579:T:C	-	C	-0.017	0.0025	10.9594	0	0.776	4	0.9416	0	123711594	125725387	2013793	9_10	494912	chr9_124223579_T_C	intergenic_variant	MODIFIER	0.454281	0.039621	0.391328	10.6735	0.317056	-0.0365262	0.00357321	-0.0300211	-0.0169724	-0.0174818	0.0392065	0.206936	0.198842	0.200036	0.0924291	alp
9:124240135:C:G	-	G	0.0279	0.0025	27.7986	45.7	7.369	4	0.1176	0	123708559	124940660	1232101	47_13	84474.5	chr9_124240135_C_G	intergenic_variant	MODIFIER	0.755559	1.2359	0.318833	25.3144	3.45772	0.0296615	0.0608899	0.0265752	0.0269938	0.0915436	0.125837	0.206813	0.168868	0.197247	0.0880843	X30130
9:124264003:G:T	NEK6	T	0.0122	0.0021	8.05409	15.7	4.747	4	0.3142	0	123753161	124807474	1054313	140_11	16314.5	chr9_124264003_G_T	intron_variant	MODIFIER	0.596849	0.838779	0.793947	7.47701	0.78294	0.0204945	0.0432791	-0.0482012	0.0120146	0.0210532	0.220979	0.26452	0.217453	0.336335	0.357307	X30210
9:124307474:C:T	NEK6	T	0.0141	0.0021	10.9352	1	4.04	4	0.4007	0	123733084	124931847	1198763	147_12	24991.5	chr9_124307474_C_T	intron_variant	MODIFIER	0.565235	1.22271	0.402463	10.0305	0.984752	0.0182397	0.0516176	-0.0287648	0.0137478	0.0245255	0.271636	0.334326	0.216745	0.370235	0.37986	X30150
9:124427636:T:A	-	A	-0.0132	0.0021	9.38658	0	1.393	4	0.8454	0	123924958	124934118	1009160	881_17	1902	chr9_124427636_T_A	intergenic_variant	MODIFIER	0.0990204	0.187112	0.0414656	9.55747	0.251457	-0.00447073	0.0124047	-0.00340054	-0.0136884	-0.00852436	0.259903	0.630212	0.354699	0.653027	0.482739	X30250
9:124427769:A:AGTGT	-	AGTGT	0.0131	0.0021	9.78648	30.2	5.731	4	0.2201	0	123924958	124934118	1009160	315_12	1769	chr9_124427769_A_AGTGT	intergenic_variant	MODIFIER	0.156748	0.775101	0.0201374	9.46919	1.62153	0.0065564	-0.0366582	-0.00172707	0.0131774	0.0327471	0.261675	0.574452	0.301131	0.609215	0.468937	X30070
9:124428061:A:G	-	G	-0.0137	0.0021	10.0296	0	2.848	4	0.5836	0	123924958	124937533	1012575	876_17	3184.5	chr9_124428061_A_G	intergenic_variant	MODIFIER	0.101714	0.23477	0.00199044	10.5394	0.172369	0.00445306	0.0151038	0.00017258	-0.0144255	-0.00621539	0.290115	0.630402	0.355181	0.652993	0.482907	X30240
9:124428953:G:A	-	A	-0.0221	0.0021	25.6876	0	1.41	4	0.8424	0	123736874	125942536	2205662	57_20	410752	chr9_124428953_G_A	regulatory_region_variant	MODIFIER	0.155194	0.215723	0.574034	24.6612	1.45724	-0.00653127	-0.0141331	-0.0330372	-0.0221265	-0.030636	0.273637	0.658374	0.348492	0.6513	0.473507	X30090
9:124428953:G:A	-	A	-0.0206	0.0021	22.8962	0	3.118	4	0.5382	0	123923154	124937533	1014379	78_22	1390.5	chr9_124428953_G_A	regulatory_region_variant	MODIFIER	0.0102369	0.181757	0.167895	23.0349	0.836999	0.000490269	0.0123204	-0.0121131	-0.0211021	-0.0210667	0.273637	0.658374	0.348492	0.651299	0.473507	X30080
9:124428953:G:A	-	A	-0.0175	0.0021	15.9638	41	6.782	4	0.1479	0	122556481	124934118	2377637	945_19	683654	chr9_124428953_G_A	regulatory_region_variant	MODIFIER	0.0188395	1.3171	1.72941	15.3533	0.131798	-0.000839795	-0.0547211	-0.0699492	-0.0175644	-0.00487679	0.273637	0.658374	0.348492	0.651299	0.473507	X30000
9:124428953:G:A	-	A	0.0147	0.0021	11.6478	0	2.744	4	0.6015	0	123924958	124941405	1016447	360_15	4228.5	chr9_124428953_G_A	regulatory_region_variant	MODIFIER	0.45282	0.0534403	0.354066	11.8577	0.243223	0.0159067	0.00407619	0.0231682	0.0151962	-0.00829969	0.273738	0.657885	0.347711	0.651335	0.472908	X30270
9:124428953:G:A	-	A	-0.0127	0.0021	8.81844	42.2	6.92	4	0.1402	0	123926396	124930628	1004232	731_13	441	chr9_124428953_G_A	regulatory_region_variant	MODIFIER	0.155143	1.61591	0.170972	9.12211	0.157395	0.0065227	-0.0626521	0.0123573	-0.013277	0.00567223	0.273771	0.658042	0.348349	0.651287	0.473678	X30120
9:125237619:G:C	HSPA5	C	-0.0149	0.0021	12.2836	0	1.764	4	0.779	0	123767457	126203786	2436329	1445_9	251998	chr9_125237619_G_C	intron_variant	MODIFIER	0.948114	0.0498691	0.660156	11.1128	1.08096	-0.0230237	0.00364966	-0.0339307	-0.0145296	-0.0245449	0.557495	0.469799	0.500475	0.528636	0.536712	X4080
9:125296358:G:GTTTTTTTTTTTGT	GAPVD1	GTTTTTTTTTTTGT	-0.0112	0.002	7.79237	0	2.286	4	0.6833	0	124752356	125855215	1102859	1339_17	7427.5	chr9_125296358_G_GTTTTTTTTTTTGT	intron_variant	MODIFIER	0.109015	0.512283	0.102439	7.54634	0.858374	0.00425545	-0.0262466	0.00751396	-0.0112665	-0.0205491	0.660846	0.448983	0.557842	0.462233	0.549391	X49
9:125316308:C:G	GAPVD1	G	-0.0159	0.0027	8.35125	60.3	7.555	3	0.05616	0	124816308	125869505	1053197	236_17	26598.5	chr9_125316308_C_G	intron_variant	MODIFIER	0.883704	0.723194		7.68133	1.97809	-0.056502	0.0461657		-0.0154483	-0.0534933	0.0372096	0.171556		0.15478	0.127897	X30040
9:125328206:A:T	GAPVD1	T	0.0121	0.002	8.98506	25.2	5.345	4	0.2537	0	124555997	125868736	1312739	439_20	115840	chr9_125328206_A_T	intron_variant	MODIFIER	1.82609	0.0290722	0.33556	8.71043	0.127667	0.0372773	0.00220702	-0.0252374	0.012191	-0.0047634	0.652174	0.405681	0.227851	0.435183	0.393265	X30110
9:125519652:T:TTATATA	MAPKAP1	TTATATA	0.0128	0.0022	8.37243	0	2.366	4	0.6687	0	124956901	126209645	1252744	361_13	63621	chr9_125519652_T_TTATATA	intron_variant	MODIFIER	0.560942	0.422378	0.0308264	7.54025	1.37131	0.0333074	0.0250906	-0.00319356	0.0123017	0.0321797	0.0668277	0.322874	0.178134	0.321373	0.276575	X30030
9:125519652:T:TTATATA	MAPKAP1	TTATATA	0.0126	0.0022	8.13573	0	1.268	4	0.8668	0	124979135	126019652	1040517	309_14	20258.5	chr9_125519652_T_TTATATA	intron_variant	MODIFIER	0.572064	0.116414	0.0558114	7.52083	0.992699	0.0336585	0.00846212	0.00567016	0.012246	0.0259007	0.0668277	0.322874	0.178134	0.321373	0.276575	X30020
9:125522496:T:C	MAPKAP1	C	-0.0217	0.0021	24.0215	65	11.435	4	0.02209	0	124379857	126480898	2101041	923_15	92118.5	chr9_125522496_T_C	intron_variant	MODIFIER	0.889429	1.42473	1.0661	22.8941	2.08893	-0.0357209	0.0569677	-0.0623231	-0.0215054	-0.0412869	0.115511	0.362879	0.198982	0.367989	0.30617	igf1
9:125754595:CAT:C	PBX3	C	0.0118	0.002	8.1689	0	1.006	4	0.909	0	125239776	126366895	1127119	321_16	48740.5	chr9_125754595_CAT_C	intron_variant	MODIFIER	0.60701	0.0620436	0.262476	7.56854	0.791848	0.0194836	-0.00451047	0.0169845	0.0115277	0.0210643	0.256326	0.516524	0.598256	0.593366	0.659177	X30010
9:126532192:A:G	AL356309.1	G	0.0343	0.0022	52.0325	0	2.737	4	0.6028	0	125818124	127146896	1328772	913_11	49682	chr9_126532192_A_G	downstream_gene_variant	MODIFIER	0.306154	1.05562	0.224294	50.9007	1.41094	0.0108619	0.0487253	0.0173529	0.0347469	0.0340125	0.63298	0.539139	0.690237	0.637534	0.675901	ca
9:126532192:A:G	AL356309.1	G	-0.0176	0.0022	14.4597	0	1.766	4	0.7787	0	126022010	127044904	1022894	1333_10	1265	chr9_126532192_A_G	downstream_gene_variant	MODIFIER	0.310624	0.490093	0.913981	13.3233	1.09814	-0.011136	-0.0277482	-0.0501251	-0.0173338	-0.0285978	0.632743	0.539441	0.690074	0.637589	0.675997	phos
9:126662440:A:G	LMX1B	G	0.0135	0.002	10.983	0	1.061	4	0.9004	0	126146011	127205467	1059456	1161_20	13299	chr9_126662440_A_G	intron_variant	MODIFIER	0.863906	0.117848	0.183348	10.6594	0.0473864	0.0214359	0.007984	0.0125139	0.0136677	0.00180768	0.484015	0.435884	0.596946	0.455136	0.504902	X23104
9:126664190:G:T	LMX1B	T	0.018	0.0032	7.88941	37.8	6.433	4	0.1691	0	126164190	127164190	1000000	1268_21	0	chr9_126664190_G_T	intron_variant	MODIFIER	2.76039	0.369832	0.419824	6.6808	0.36392	0.0629308	-0.0433892	0.0248819	0.0169235	0.0179177	0.151367	0.0613604	0.365798	0.109626	0.103972	X48
9:126666398:A:G	LMX1B	G	0.0135	0.002	10.8639	0	2.697	4	0.6098	0	126146011	127205467	1059456	1159_24	9341	chr9_126666398_A_G	intron_variant	MODIFIER	1.93278	0.0740108	0.181255	9.90045	0.296881	0.0360702	0.00523897	0.0122159	0.0132164	0.0093347	0.494324	0.400596	0.54787	0.405234	0.450842	X21001
9:126700408:C:A	LMX1B	A	0.0124	0.002	9.131	0	1.462	4	0.8334	0	126166398	127205467	1039069	1339_18	14475.5	chr9_126700408_C_A	3_prime_UTR_variant	MODIFIER	1.25521	0.0548029	0.204878	8.38951	0.45178	0.0307414	0.00384788	0.019143	0.0121602	0.0133507	0.279242	0.456522	0.847051	0.402332	0.601828	X49
9:127072835:G:A	RALGPS1	A	0.024	0.0027	18.1117	21.3	3.81	3	0.2827	0	124890965	128862886	3971921	548_23	195910	chr9_127072835_G_A	intron_variant	MODIFIER	0.0698728	0.604191		18.5413	0.31527	0.0054115	-0.0407195		0.0245003	0.0257727	0.935321	0.848809		0.867807	0.963464	X50
9:127360438:G:A	GARNL3	A	0.0121	0.002	8.44491	14.6	4.686	4	0.3211	0	126860438	127899566	1039128	269_16	19564	chr9_127360438_G_A	intron_variant	MODIFIER	1.25504	0.351178	0.786082	7.83491	0.573083	0.032695	0.0203919	-0.0507789	0.0118053	0.0182887	0.731965	0.488438	0.800241	0.591067	0.740644	X30260
9:127504287:A:G	LRSAM1	G	-0.0117	0.002	8.0688	0	3.611	4	0.4612	0	126969620	128004287	1034667	267_13	17333.5	chr9_127504287_A_G	downstream_gene_variant	MODIFIER	0.331638	0.546366	0.300684	8.32938	0.238946	-0.010799	0.0286952	0.0186973	-0.0122289	-0.00793225	0.660916	0.585964	0.37983	0.648165	0.576325	X30050
9:127504287:A:G	LRSAM1	G	-0.0114	0.002	7.70137	0	1.028	4	0.9056	0	126969620	128004287	1034667	236_18	17333.5	chr9_127504287_A_G	downstream_gene_variant	MODIFIER	0.316052	0.115203	0.106899	7.68494	0.296625	-0.0104564	0.00800915	0.00772503	-0.0117025	-0.00952771	0.660916	0.585964	0.37983	0.648166	0.576325	X30040
9:127526885:C:T	NIBAN2	T	-0.0146	0.0021	11.7224	0	3.96	4	0.4114	0	126904578	128027735	1123157	57_21	60728.5	chr9_127526885_C_T	intron_variant	MODIFIER	1.56274	0.128715	0.488019	10.8393	0.804237	-0.0335177	-0.00872267	0.0291846	-0.0143392	-0.0205103	0.625834	0.583364	0.357446	0.649026	0.573115	X30090
9:127584339:G:A	STXBP1	A	0.0123	0.0022	7.55721	0	2.9	4	0.5748	0	127080808	128084339	1003531	622_15	1765.5	chr9_127584339_G_A	intron_variant	MODIFIER	1.43826	0.735132	0.076346	6.77852	0.179396	0.0311706	0.038988	-0.00763815	0.0118693	0.00651373	0.58627	0.296816	0.176627	0.304716	0.401575	X30280
9:127764675:C:T	SH2D3C	T	-0.0144	0.0022	10.6966	7.3	4.314	4	0.3651	0	127102162	128328064	1225902	1146_15	49562	chr9_127764675_C_T	intron_variant	MODIFIER	0.104351	0.534646	0.157181	11.3461	0.082442	-0.00440268	0.0293002	-0.027703	-0.0152137	0.003423	0.342527	0.472679	0.956349	0.573678	0.626272	nap
9:127770360:G:C	SH2D3C	C	-0.0151	0.002	13.0641	0	2.538	4	0.6378	0	127263765	128319444	1055679	49_10	21244.5	chr9_127770360_G_C	intron_variant	MODIFIER	0.149962	1.23539	0.0188995	12.7654	0.160255	-0.00592264	-0.0500997	-0.00257132	-0.0152444	-0.00592859	0.319294	0.480454	0.901651	0.574047	0.62773	X30190
9:127770493:C:T	SH2D3C	T	0.0136	0.0021	10.3913	0	0.7	4	0.9513	0	127263765	128319444	1055679	593_14	21111.5	chr9_127770493_C_T	intron_variant	MODIFIER	0.20791	0.0244551	0.256716	10.0517	0.694766	0.00775367	-0.00183352	0.0285711	0.013644	0.0189321	0.285772	0.474497	0.900708	0.570636	0.619266	X30200
9:127770493:C:T	SH2D3C	T	-0.0135	0.0021	10.0405	0	1.922	4	0.75	0	127263765	128317320	1053555	1257_1	20049.5	chr9_127770493_C_T	intron_variant	MODIFIER	0.0175218	0.681091	0.0948885	9.39876	1.12304	-0.000810534	-0.0335003	-0.0116745	-0.0133146	-0.0262597	0.285772	0.474497	0.900708	0.570636	0.619266	X30220
9:127820895:A:G	ENG	G	-0.0123	0.0021	8.65936	12.5	4.57	4	0.3343	0	127263765	128320895	1057130	660_18	28565	chr9_127820895_A_G	intron_variant	MODIFIER	0.345678	1.1404	0.0687201	8.7845	0.172353	0.0251077	-0.0480826	-0.0148725	-0.01254	0.00645849	0.0596547	0.420584	0.0318072	0.436514	0.319126	X30300
9:127820895:A:G	ENG	G	-0.012	0.002	8.38447	35.2	6.17	4	0.1868	0	127269320	128320895	1051575	658_16	25787.5	chr9_127820895_A_G	intron_variant	MODIFIER	0.423988	1.51796	0.0611228	8.47859	0.209615	0.029539	-0.0582082	-0.013435	-0.0122952	0.00764748	0.0596547	0.420584	0.0318072	0.436514	0.319126	X30290
9:127860667:T:C	-	C	-0.0353	0.0027	39.5379	39.3	6.588	4	0.1593	0	127336645	128473658	1137013	309_15	44484.5	chr9_127860667_T_C	regulatory_region_variant	MODIFIER	0.0654816	0.0516793	0.152831	39.7263	1.72813	-0.00269871	0.00434873	-0.0182184	-0.0365729	-0.0391786	0.409765	0.754549	0.903629	0.829057	0.758405	X30020
9:127860667:T:C	-	C	-0.0257	0.0026	21.9329	18.6	4.915	4	0.2961	0	127339297	128402565	1063268	321_17	10264	chr9_127860667_T_C	regulatory_region_variant	MODIFIER	0.465378	0.317246	2.0712	20.5177	1.09013	-0.0143906	-0.0217578	-0.121311	-0.0256342	-0.0289555	0.409765	0.754549	0.903629	0.829057	0.758405	X30010
9:127866860:T:G	AK1	G	-0.0363	0.0026	42.0227	0	1.913	4	0.7518	0	127336645	128412477	1075832	361_14	7701	chr9_127866860_T_G	3_prime_UTR_variant	MODIFIER	1.69976	0.0379297	0.127502	40.2978	1.41445	-0.0352746	0.00321785	-0.0152648	-0.0367483	-0.034042	0.403209	0.744894	0.901508	0.826555	0.74747	X30030
9:127919617:C:A	ST6GALNAC4	A	-0.0185	0.0024	14.3376	12.2	4.556	4	0.3359	0	127343069	128515671	1172602	47_14	9753	chr9_127919617_C_A	upstream_gene_variant	MODIFIER	0.970662	0.113135	0.539224	12.4533	2.63552	-0.0240824	0.00775457	-0.034379	-0.0177536	-0.0439198	0.419628	0.592144	0.255425	0.775713	0.509611	X30130
9:127922332:G:GA	PIP5KL1	GA	-0.0171	0.0031	7.63227	0	2.626	4	0.6222	0	127419613	128477408	1057795	1405_10	26178.5	chr9_127922332_G_GA	intron_variant	MODIFIER	0.0407252	0.49659	0.809413	7.53694	0.0570318	-0.00185401	-0.0300299	-0.0432218	-0.0177785	-0.00251834	0.713427	0.711698	0.689222	0.87471	0.72649	bun
9:127943817:G:C	FAM102A	C	0.02	0.0032	9.39621	0	2.753	4	0.5999	0	127413107	128510052	1096945	1333_11	17762.5	chr9_127943817_G_C	non_coding_transcript_exon_variant	MODIFIER	0.792764	0.159454	0.322079	9.40195	0.124582	0.0241901	0.0123288	-0.0227155	0.0209377	0.00533783	0.714539	0.718981	0.684266	0.875389	0.716648	phos
9:127965398:C:T	FAM102A	T	-0.0188	0.003	9.3532	57	9.299	4	0.05404	0	127342225	128489317	1147092	737_13	49627	chr9_127965398_C_T	intron_variant	MODIFIER	0.165706	0.0352723	3.19306	8.6823	0.312434	-0.00592494	0.00294526	-0.101196	-0.0190365	-0.0108693	0.581728	0.712264	0.3986	0.877569	0.706347	cre
9:127977408:G:C	FAM102A	C	-0.0188	0.003	9.55068	0	2.765	4	0.5979	0	127339951	128496747	1156796	1083_18	59059	chr9_127977408_G_C	intron_variant	MODIFIER	0.727222	0.614183	0.970061	7.63374	1.76194	-0.0205406	-0.0348071	-0.046371	-0.0174719	-0.0369414	0.660946	0.712184	0.405164	0.879575	0.706194	cys
9:127996169:C:CAAAAAAAAAA	-	CAAAAAAAAAA	-0.0387	0.0049	14.6008	0	0.27	3	0.9655	0	127349100	128510052	1160952	1208_13	66593	chr9_127996169_C_CAAAAAAAAAA	intergenic_variant	MODIFIER	0.330723	0.367901		14.3723	0.156068	-0.0238353	-0.0357506		-0.0391442	-0.0243518	0.0536799	0.10102		0.0443338	0.0135927	ua
9:128218866:T:A	DNM1	A	-0.018	0.0025	12.2939	0	1.157	3	0.7633	0	127640452	128826185	1185733	439_21	14452.5	chr9_128218866_T_A	non_coding_transcript_exon_variant	MODIFIER	0.605362	0.920753		11.6967	0.12723	-0.0222044	-0.0504364		-0.0177881	-0.00904951	0.826029	0.782213		0.801183	0.927973	X30110
9:128270129:A:ATT	GOLGA2	ATT	0.0193	0.0029	10.7701	46.1	7.416	4	0.1155	0	127717437	128807438	1090001	1159_25	7691.5	chr9_128270129_A_ATT	intron_variant	MODIFIER	0.282266	0.472828	0.520853	11.8782	0.0414637	0.00933917	-0.0354085	-0.0308733	0.021233	-0.0019814	0.438451	0.142356	0.270728	0.129408	0.204521	X21001
9:128270129:A:ATT	GOLGA2	ATT	0.0193	0.0029	10.6639	55.1	8.909	4	0.06341	0	127717437	128807438	1090001	1161_21	7691.5	chr9_128270129_A_ATT	intron_variant	MODIFIER	0.0947295	0.465058	0.630033	12.1043	0.0648638	0.00364899	-0.0350781	-0.0356242	0.0216045	-0.00301984	0.438632	0.142756	0.270477	0.129453	0.204657	X23104
9:128270129:A:ATT	GOLGA2	ATT	0.0173	0.0029	8.7093	64.9	11.407	4	0.02235	0	127756360	128797551	1041191	1268_22	6826.5	chr9_128270129_A_ATT	intron_variant	MODIFIER	0.629562	0.129158	0.486148	9.9791	1.1374	0.0173894	-0.0121476	-0.0292904	0.0194952	-0.0310015	0.43807	0.142356	0.271148	0.129441	0.204161	X48
9:128704210:G:T	PKN3	T	-0.0413	0.0028	48.1964	1.7	4.067	4	0.397	0	128109393	129418321	1308928	904_12	59647	chr9_128704210_G_T	intron_variant	MODIFIER	0.546293	0.1491	1.32311	46.7559	1.71034	-0.0297433	0.0129425	-0.099155	-0.0414264	-0.0483611	0.0717371	0.148567	0.0819236	0.145609	0.130464	ggt
9:128704210:G:T	PKN3	T	-0.0308	0.0028	27.0441	49.5	7.916	4	0.09471	0	128109393	129408178	1298785	57_22	54575.5	chr9_128704210_G_T	intron_variant	MODIFIER	0.221935	0.619752	0.0422614	27.0998	1.8425	0.0150142	0.0429601	-0.00603133	-0.031429	-0.0522111	0.0713711	0.147234	0.0834119	0.145565	0.130291	X30090
9:128704210:G:T	PKN3	T	-0.0286	0.0028	23.2651	34.4	6.101	4	0.1917	0	128156208	130307845	2151637	333_13	527816	chr9_128704210_G_T	intron_variant	MODIFIER	2.50836	0.0660834	1.23287	21.6554	0.52584	-0.0836122	-0.00660737	-0.10194	-0.0281105	-0.0223842	0.0717787	0.148888	0.0822876	0.145611	0.130408	chol
9:128704210:G:T	PKN3	T	-0.0281	0.0028	22.7044	49.2	7.874	4	0.09631	0	128203202	129408178	1204976	295_12	101480	chr9_128704210_G_T	intron_variant	MODIFIER	2.86382	0.10234	1.01438	21.5078	0.210166	-0.0904959	0.00984855	-0.0894164	-0.0278321	-0.0108016	0.0716123	0.148924	0.0821256	0.145608	0.130074	ldld
9:128704210:G:T	PKN3	T	-0.0244	0.0028	17.6815	53.9	8.672	4	0.06983	0	126904578	129397445	2492867	78_23	553198	chr9_128704210_G_T	intron_variant	MODIFIER	0.132294	1.28164	0.151361	18.0058	1.12658	0.00952134	0.0715801	-0.0192656	-0.0250989	-0.0378879	0.0713711	0.147234	0.0834119	0.145565	0.130291	X30080
9:128704210:G:T	PKN3	T	-0.0245	0.0029	16.6834	29.3	5.66	4	0.226	0	127419617	129397445	1977828	829_13	295679	chr9_128704210_G_T	intron_variant	MODIFIER	0.221033	0.0822613	0.68538	16.185	1.84614	-0.013657	0.00814191	0.0663985	-0.0245641	-0.0528976	0.0714863	0.147431	0.0834906	0.14558	0.130079	X30140
9:128704210:G:T	PKN3	T	-0.0236	0.0028	16.6613	63.8	11.057	4	0.02594	0	128203005	129397445	1194440	503_11	96015	chr9_128704210_G_T	intron_variant	MODIFIER	3.43359	0.479538	0.720037	15.6456	0.246336	-0.100114	0.0359749	-0.0708762	-0.0232226	-0.0122589	0.0716724	0.14894	0.0826446	0.14561	0.130106	apob
9:128704210:G:T	PKN3	T	-0.0239	0.0029	16.0691	26.2	5.421	4	0.2467	0	126999538	129397445	2397907	945_20	505718	chr9_128704210_G_T	intron_variant	MODIFIER	0.396646	0.106309	0.600495	15.405	1.92725	-0.0224007	0.0101137	0.0594353	-0.023801	-0.0539576	0.0713711	0.147234	0.0834119	0.145565	0.130291	X30000
9:128704210:G:T	PKN3	T	-0.0196	0.0031	9.76045	13.6	4.629	4	0.3275	0	128203202	129397445	1194243	913_12	96113.5	chr9_128704210_G_T	intron_variant	MODIFIER	0.335939	0.189191	1.32765	9.61204	0.357817	0.022027	-0.0179692	-0.111193	-0.0198477	-0.0176259	0.0715998	0.146721	0.0817942	0.145607	0.13114	ca
9:128704210:G:T	PKN3	T	0.0158	0.0029	7.36151	0	2.397	4	0.6632	0	128204210	129204210	1000000	475_11	0	chr9_128704210_G_T	intron_variant	MODIFIER	0.16063	0.0454872	0.166405	7.207	1.0106	-0.0108545	0.00461696	-0.0214282	0.0159452	0.0354034	0.0714863	0.147431	0.0834906	0.14558	0.130079	X30180
9:128706461:G:A	PKN3	A	-0.0343	0.003	29.7373	0	2.57	4	0.6321	0	128109393	129418321	1308928	644_13	57396	chr9_128706461_G_A	intron_variant	MODIFIER	0.859938	0.405885	0.780601	29.2331	0.0568495	-0.0444369	-0.0331251	-0.0743094	-0.0346378	-0.00346674	0.0713558	0.143983	0.0821809	0.145496	0.130774	shbg
9:128721272:T:A	ZDHHC12	A	-0.0233	0.0037	9.43156	41.3	6.819	4	0.1458	0	127263765	129221272	1957507	140_12	478754	chr9_128721272_T_A	missense_variant	MODERATE	0.636027	0.441626	1.69467	8.56267	1.09588	-0.071885	0.0436836	-0.128561	-0.022569	-0.0405693	0.015982	0.0806031	0.0707547	0.0794281	0.10889	X30210
9:128721272:T:A	ZDHHC12	A	-0.022	0.0037	8.5315	21.1	5.072	4	0.28	0	128221272	129221272	1000000	147_13	0	chr9_128721272_T_A	missense_variant	MODERATE	0.412537	0.560298	1.15753	7.93184	0.950893	-0.0517898	0.0519649	-0.0989685	-0.0216146	-0.036857	0.015982	0.0806031	0.0707547	0.0794281	0.10889	X30150
9:128799953:A:G	TBC1D13	G	-0.0149	0.0023	9.88874	0	2.089	4	0.7193	0	128298831	129354888	1056057	276_13	26906.5	chr9_128799953_A_G	intron_variant	MODIFIER	1.26232	0.131357	0.016634	9.43135	0.252526	-0.0467609	-0.0101992	-0.00143457	-0.014804	-0.00890284	0.862713	0.295734	0.373217	0.283269	0.426841	hdl
9:128883060:C:T	LRRC8A	T	0.0732	0.0091	14.9594	0	0.444	2	0.8011	0	127365454	129662423	2296969	116_15	369122	chr9_128883060_C_T	intron_variant	MODIFIER			0.213998	13.4945	2.04623			0.0411268	0.0722845	0.0916624			0.0318096	0.0102535	0.0422696	X30100
9:129087318:C:CT	DOLPP1	CT	0.0142	0.0022	9.67861	33.9	6.048	4	0.1956	0	128578577	130313557	1734980	309_16	358749	chr9_129087318_C_CT	intron_variant	MODIFIER	2.25734	0.451256	0.583734	8.61708	0.496631	0.0411021	0.0270046	-0.0353692	0.0136611	0.0164071	0.523464	0.717973	0.68803	0.716805	0.747742	X30020
9:129088202:G:T	DOLPP1	T	-0.0128	0.0022	7.8911	0	0.585	4	0.9647	0	128588202	129618051	1029849	1257_2	14924.5	chr9_129088202_G_T	intron_variant	MODIFIER	0.404144	0.429718	0.53336	7.23524	0.460012	-0.013859	-0.0260768	-0.0290365	-0.0125319	-0.0146618	0.29633	0.721519	0.573585	0.713417	0.707569	X30220
9:129100800:T:C	CRAT	C	0.0143	0.0022	9.85761	27.9	5.546	4	0.2357	0	128576542	129660144	1083602	321_18	17543	chr9_129100800_T_C	intron_variant	MODIFIER	0.142769	0.295853	0.0607013	9.275	2.22594	-0.00521961	0.0192852	-0.00459214	0.0142025	0.0416023	0.512537	0.707947	0.588596	0.726994	0.667827	X30010
9:129104851:G:A	CRAT	A	0.0132	0.0022	8.87192	0	1.276	4	0.8655	0	128578980	129660144	1081164	361_15	14711	chr9_129104851_G_A	intron_variant	MODIFIER	0.686379	0.552464	0.067432	8.10387	0.780299	0.0199183	0.0313844	-0.00524254	0.0128788	0.0212379	0.347136	0.707018	0.550424	0.684331	0.67577	X30030
9:129113070:C:CA	PTPA	CA	-0.014	0.002	11.5536	0	2.379	4	0.6664	0	127360667	129687751	2327084	1102_11	588861	chr9_129113070_C_CA	intron_variant	MODIFIER	0.190911	0.233728	0.404412	10.9926	1.25701	-0.00678043	0.0151799	-0.0243106	-0.0139529	-0.0276911	0.340085	0.712557	0.550876	0.704288	0.690442	tbil
9:129134720:C:T	PTPA	T	-0.0358	0.0022	60.5591	0	1.626	4	0.804	0	128221519	129716388	1494869	315_13	165766	chr9_129134720_C_T	intron_variant	MODIFIER	1.24263	1.77941	0.4139	57.5207	1.71137	-0.0312423	-0.0699537	-0.0240729	-0.0357545	-0.0366625	0.267311	0.282584	0.438737	0.305633	0.295289	X30070
9:129142338:T:TTG	PTPA	TTG	0.02	0.0022	18.7007	74.8	15.854	4	0.003221	0	128576542	129687751	1111209	494_16	10191.5	chr9_129142338_T_TTG	intron_variant	MODIFIER	0.556331	0.0348707	2.51857	19.9919	0.00431791	0.0194767	-0.0028636	-0.0857652	0.0212386	-0.000198453	0.312037	0.708564	0.558451	0.688856	0.699753	hba1c
9:129176634:T:C	IER5L	C	-0.0131	0.0022	8.85886	0	2.574	4	0.6315	0	128578577	129687751	1109174	269_17	43470	chr9_129176634_T_C	3_prime_UTR_variant	MODIFIER	0.325087	0.106559	0.175044	9.23502	0.130733	0.0149122	0.0085366	-0.0161746	-0.0136578	-0.00560768	0.15628	0.252654	0.182651	0.314988	0.245224	X30260
9:129471599:A:AAAGGGC	-	AAAGGGC	-0.0108	0.0018	8.50059	10.9	4.491	4	0.3436	0	128956077	129975981	1019904	548_24	5570	chr9_129471599_A_AAAGGGC	intergenic_variant	MODIFIER	0.362564	0.0202948	0.745364	7.99619	1.42801	0.017666	-0.00144908	-0.0439527	-0.0105714	-0.0292683	0.876966	0.541521	0.774931	0.498062	0.579623	X50
9:129491640:G:A	LINC00963	A	0.0137	0.002	11.21	0	1.519	4	0.8233	0	128952222	129995504	1043282	1083_19	17777	chr9_129491640_G_A	intron_variant	MODIFIER	0.28173	0.705456	0.0321784	10.3568	1.1555	0.0179383	0.0348276	0.00269809	0.0134105	0.0259237	0.0884997	0.430781	0.330116	0.478938	0.41951	cys
9:129804387:G:A	TOR1B	A	-0.0273	0.0036	13.7575	0	1.054	4	0.9016	0	128982166	130321769	1339603	451_7	152420	chr9_129804387_G_A	non_coding_transcript_exon_variant	MODIFIER	0.0496102	0.0921649	0.514233	13.4525	0.598101	-0.00939386	0.0110556	-0.0431961	-0.0272937	-0.0405558	0.0120187	0.0944214	0.123853	0.0946082	0.0431683	alt
9:129853040:T:A	USP20	A	-0.0151	0.0023	10.0687	0	1.996	4	0.7365	0	128667253	130353044	1685791	49_11	342892	chr9_129853040_T_A	intron_variant	MODIFIER	0.382009	0.0745159	0.588314	9.98631	0.27123	-0.0170627	-0.00585721	0.0772729	-0.0153148	-0.0110266	0.147646	0.271221	0.045283	0.247238	0.205111	X30190
9:129867107:A:T	USP20	T	0.0184	0.0033	7.67387	57.4	9.399	4	0.05187	0	129366907	130385806	1018899	737_14	9249.5	chr9_129867107_A_T	intron_variant	MODIFIER	0.450901	0.666621	2.32279	7.44562	0.0892994	0.0152804	0.0436837	0.531804	0.0188667	-0.00455782	0.746643	0.817547	0.993964	0.8969	0.840011	cre
9:130307462:C:A	HMCN2	A	-0.0612	0.0066	19.7706	0	0.062	3	0.996	0	129304387	130924166	1619779	776_14	193186	chr9_130307462_C_A	stop_gained	HIGH	0.195893	0.052372		19.6823	0.195171	-0.0702991	-0.0264114		-0.0611907	-0.0900278	0.00252259	0.00528701		0.025791	0.00143933	ast
9:130307462:C:A	HMCN2	A	0.039	0.0068	8.12073	9.5	3.313	3	0.3458	0	129807462	130807462	1000000	644_14	0	chr9_130307462_C_A	stop_gained	HIGH	0.932232	0.119228		8.26849	0.123365	-0.250582	0.0591132		0.0394847	0.062219	0.00235729	0.00518672		0.0258051	0.00146252	shbg
9:130319644:G:A	HMCN2	A	0.025	0.004	9.22805	0	0.806	4	0.9376	0	129819644	130819644	1000000	57_23	0	chr9_130319644_G_A	missense_variant	MODERATE	0.1521	0.134176	0.603762	9.02686	0.138769	0.0326513	0.0243532	0.0629097	0.0251352	0.00959985	0.00764895	0.035091	0.0735156	0.0649907	0.072843	X30090
9:130596504:G:A	FUBP3	A	-0.0328	0.0019	65.2357	0	2.515	4	0.642	0	130040447	132262785	2222338	548_25	555112	chr9_130596504_G_A	intron_variant	MODIFIER	0.457552	0.00936655	0.185931	64.9922	0.957337	-0.0284931	0.000713403	-0.0122769	-0.0332397	-0.0244662	0.0635244	0.335494	0.515554	0.348077	0.280997	X50
9:130606176:C:G	FUBP3	G	0.0181	0.0021	17.5213	33.4	6.01	4	0.1984	0	130047571	131146638	1099067	9_11	9071.5	chr9_130606176_C_G	intron_variant	MODIFIER	0.00846085	1.39664	0.993221	17.3098	0.108192	0.000429369	0.0572856	0.046467	0.0184163	-0.00442962	0.218553	0.333019	0.516168	0.348872	0.280709	alp
9:130757371:A:G	ABL1	G	-0.0138	0.002	11.2148	0	1.684	4	0.7937	0	129819644	131262144	1442500	78_24	216477	chr9_130757371_A_G	intron_variant	MODIFIER	0.247394	0.0181219	0.284692	11.2557	0.413356	-0.0098769	0.0013464	0.0184612	-0.0140979	-0.0124004	0.751035	0.520238	0.601791	0.396772	0.550756	X30080
9:130757371:A:G	ABL1	G	-0.0137	0.0021	10.5674	0	2.011	4	0.7337	0	130218552	131262144	1043592	731_14	17023	chr9_130757371_A_G	intron_variant	MODIFIER	0.273985	0.399172	0.203026	10.6229	0.287576	-0.0108198	0.0221554	-0.0139817	-0.0140428	-0.0093266	0.750865	0.519732	0.601651	0.39676	0.550786	X30120
9:130758120:A:G	ABL1	G	-0.0132	0.0021	9.88472	0	0.435	4	0.9795	0	130194863	131262144	1067281	945_21	29616.5	chr9_130758120_A_G	intron_variant	MODIFIER	0.199129	0.192906	0.039455	9.64547	0.516317	-0.00797301	-0.012173	0.00317143	-0.0133561	-0.0148171	0.768749	0.520052	0.602026	0.397075	0.550267	X30000
9:130762144:C:CA	ABL1	CA	0.0137	0.002	10.8225	7	4.3	4	0.367	0	130162285	131262144	1099859	315_14	49929.5	chr9_130762144_C_CA	intron_variant	MODIFIER	0.871534	0.668185	0.158576	10.7718	0.355632	0.0339561	0.0327178	0.0111563	0.0139721	-0.0111253	0.132045	0.436873	0.399152	0.587106	0.433576	X30070
9:130908179:G:A	FIBCD1	A	0.0128	0.002	9.7029	0	3.955	4	0.4121	0	130406663	131417715	1011052	1159_26	4010	chr9_130908179_G_A	intron_variant	MODIFIER	0.799204	1.23252	0.345045	8.29235	1.38288	0.0239433	0.0519133	0.021207	0.0120276	0.0285303	0.749229	0.351157	0.621851	0.405388	0.486244	X21001
9:130908179:G:A	FIBCD1	A	0.0128	0.002	9.51899	2.4	4.097	4	0.393	0	130406663	131417715	1011052	1161_22	4010	chr9_130908179_G_A	intron_variant	MODIFIER	0.837841	1.33322	0.239763	8.14384	1.30811	0.0249223	0.0548222	0.0158374	0.012	0.0274993	0.74877	0.351931	0.621934	0.405345	0.486786	X23104
9:130908179:G:A	FIBCD1	A	0.0121	0.002	8.66999	0	3.539	4	0.4719	0	130408179	131417053	1008874	1268_23	4437	chr9_130908179_G_A	intron_variant	MODIFIER	1.65599	0.541935	0.43036	7.39756	0.821348	0.038992	0.0293339	0.0252028	0.0113926	0.0200424	0.749149	0.351683	0.621628	0.405389	0.486445	X48
9:130932693:G:A	FIBCD1	A	-0.0112	0.002	7.64283	48.9	7.821	4	0.09836	0	130432693	131446707	1014014	1339_19	7007	chr9_130932693_G_A	intron_variant	MODIFIER	2.24774	1.44019	0.236006	6.25998	0.697255	-0.0482151	-0.0536895	-0.0187072	-0.0102271	-0.0192543	0.227512	0.48615	0.216735	0.560766	0.317098	X49
9:131186201:G:A		A	1.2926	0.1769	12.5581	0	0	0	1	0	130611353	131745252	1133899	116_16	7898.5	chr9_131186201_G_A						12.5581					1.29257					2.94056e-05		X30100
9:131361151:T:A	PLPP7	A	0.0114	0.002	7.83684	0	1.485	4	0.8294	0	130861151	131866125	1004974	1083_20	2487	chr9_131361151_T_A	downstream_gene_variant	MODIFIER	0.320255	0.928171	0.33554	7.1455	0.526475	0.0112333	0.0417457	0.0209249	0.0110842	0.0148081	0.684997	0.53659	0.565878	0.572282	0.559512	cys
9:131362527:A:AT	PLPP7	AT	0.0126	0.002	9.21261	0	1.444	4	0.8366	0	130853790	131871407	1017617	1208_14	71.5	chr9_131362527_A_AT	downstream_gene_variant	MODIFIER	0.354528	0.572159	0.79547	8.57998	0.316065	0.0201211	0.029718	0.0391909	0.0123364	0.0101241	0.095736	0.451662	0.429193	0.419577	0.433694	ua
9:131477044:C:T	PRRC2B	T	0.9563	0.1704	7.69962	0	0	0	1	0	130959039	131977044	1018005	1110_7	9002.5	chr9_131477044_C_T	intron_variant	MODIFIER				7.69967					0.956258					3.36335e-05		crp
9:13279647:T:C	MPDZ	C	-0.0301	0.0042	12.2666	41.7	5.141	3	0.1617	0	12697592	13779647	1082055	9_2	41027.5	chr9_13279647_T_C	upstream_gene_variant	MODIFIER	1.24708	0.969482		11.9893	0.165883	-0.168674	-0.104568		-0.0300361	0.0161406	0.00682614	0.0425933		0.0614627	0.0336056	alp
9:132985025:G:A	GFI1B	A	-0.1017	0.0048	99.3325	0	1.727	3	0.6309	0	132017383	134726324	2708941	315_15	386828	chr9_132985025_G_A	intron_variant	MODIFIER	1.8605	1.00027		94.9336	3.54655	-0.0672318	-0.119417		-0.102549	-0.107955	0.0782724	0.0336056		0.0448862	0.0628332	X30070
9:132985025:G:A	GFI1B	A	-0.0774	0.0048	57.8447	36.7	4.736	3	0.1922	0	132240713	134734143	2493430	269_18	502403	chr9_132985025_G_A	intron_variant	MODIFIER	2.51818	0.936306		51.7332	5.45266	-0.083212	-0.11739		-0.0754115	-0.139269	0.0783467	0.0329795		0.0448751	0.0628421	X30260
9:132985025:G:A	GFI1B	A	-0.0764	0.0048	56.5857	0	2.402	3	0.4933	0	132258750	134608898	2350148	360_16	448799	chr9_132985025_G_A	intron_variant	MODIFIER	2.65716	0.235574		51.5796	4.12595	-0.0855921	-0.0407955		-0.075165	-0.118824	0.0783966	0.0329795		0.044875	0.0628421	X30270
9:132989049:C:G	GFI1B	G	-0.0548	0.0042	38.0954	0	1.134	4	0.8889	0	132158444	134735086	2576642	876_18	457716	chr9_132989049_C_G	intron_variant	MODIFIER	0.893737	0.118156	0.27904	36.9503	1.22846	-0.0487265	-0.0228062	-0.0817197	-0.0558515	-0.0370702	0.0581175	0.0331691	0.0120482	0.0598431	0.166462	X30240
9:132989049:C:G	GFI1B	G	-0.0523	0.0041	37.3076	80.8	20.793	4	0.000348	0	132206974	134608898	2401924	267_14	418887	chr9_132989049_C_G	intron_variant	MODIFIER	3.67309	2.68739	0.332378	36.5861	0.253243	-0.11184	-0.227994	-0.0898993	-0.0536069	0.0111688	0.0586036	0.0332343	0.0117813	0.0598693	0.166685	X30050
9:132989049:C:G	GFI1B	G	-0.0487	0.0042	30.3465	0	1.728	4	0.7856	0	132346504	134735086	2388582	881_18	551746	chr9_132989049_C_G	intron_variant	MODIFIER	0.469894	0.0791881	0.186774	29.8082	1.08641	-0.0304294	0.0157407	-0.0576202	-0.0500099	-0.0340425	0.0581175	0.0331691	0.0120482	0.0598429	0.166462	X30250
9:132989126:C:T	GFI1B	T	0.4926	0.0108	457.007	0	0	0	1	0	131784557	134733655	2949098	116_17	269980	chr9_132989126_C_T	synonymous_variant	LOW				457.006					0.4926					0.00803112		X30100
9:132989126:C:T	GFI1B	T	-0.4347	0.0112	327.372	0	0	0	1	0	131851333	134688265	2836932	78_25	280673	chr9_132989126_C_T	synonymous_variant	LOW				327.374					-0.434676					0.00803102		X30080
9:132989126:C:T	GFI1B	T	0.2958	0.0113	149.775	0	0	0	1	0	131851333	134608898	2757565	439_22	240990	chr9_132989126_C_T	synonymous_variant	LOW				149.774					0.295751					0.00803112		X30110
9:132989126:C:T	GFI1B	T	-0.2192	0.0114	82.2567	0	0	0	1	0	131980755	134541883	2561128	57_24	272193	chr9_132989126_C_T	synonymous_variant	LOW				82.2569					-0.219207					0.0080311		X30090
9:132989126:C:T	GFI1B	T	-0.1784	0.0115	53.5245	0	0	0	1	0	131980755	134608898	2628143	147_14	305700	chr9_132989126_C_T	synonymous_variant	LOW				53.5241					-0.178436					0.00802166		X30150
9:132989126:C:T	GFI1B	T	-0.1553	0.0115	40.6503	0	0	0	1	0	132084674	134608898	2524224	140_13	357660	chr9_132989126_C_T	synonymous_variant	LOW				40.6504					-0.155255					0.00802166		X30210
9:132999365:G:A	-	A	-0.2602	0.0246	25.4406	0	0	0	1	0	131865661	133977293	2111632	1257_3	77888	chr9_132999365_G_A	intergenic_variant	MODIFIER				25.4405					-0.260179					0.00183886		X30220
9:132999365:G:A	-	A	-0.1673	0.0243	11.2562	0	0	0	1	0	132499365	133499365	1000000	1467_2	0	chr9_132999365_G_A	intergenic_variant	MODIFIER				11.2562					-0.167328					0.00183886		X30160
9:133254328:C:T	ABO	T	-0.0765	0.0039	86.2461	63.2	10.858	4	0.02821	0	132346504	134608898	2262394	236_19	223373	chr9_133254328_C_T	non_coding_transcript_exon_variant	MODIFIER	1.96195	0.0229983	0.313771	84.8212	2.90768	-0.0482271	-0.00261587	-0.0246393	-0.0808277	-0.0530579	0.163867	0.123654	0.188501	0.0623835	0.249211	X30040
9:133255468:TTCTG:T	ABO	T	0.0405	0.0042	21.764	34.4	6.099	4	0.1919	0	132486115	133817691	1331576	1152_7	103565	chr9_133255468_TTCTG_T	3_prime_UTR_variant	MODIFIER	0.098044	1.57544	0.0404581	20.617	1.92564	0.00519591	0.0912207	-0.00422967	0.0419747	0.0442497	0.157713	0.12124	0.182611	0.0615698	0.238059	X30060
9:133256074:G:A	ABO	A	0.0313	0.0043	12.6185	0	3.557	4	0.4693	0	132720383	134528745	1808362	1415_9	368490	chr9_133256074_G_A	synonymous_variant	LOW	1.721	1.74141	0.154541	10.2353	1.10229	0.0480163	0.0999068	0.0151937	0.0299308	0.030662	0.164123	0.125871	0.192491	0.0623102	0.24882	alb
9:133261662:G:A	ABO	A	0.0425	0.0021	87.7662	0	3.489	4	0.4795	0	132666937	134003284	1336347	47_15	73448.5	chr9_133261662_G_A	intron_variant	MODIFIER	1.26834	2.30734	0.748723	84.8183	1.23765	0.0280803	0.0745469	0.0398628	0.0429669	0.0278512	0.556312	0.580975	0.609198	0.682834	0.574869	X30130
9:133263362:GCGCCCACCACTA:G	ABO	G	-0.0466	0.0027	67.5789	0	0.845	4	0.9324	0	132665599	134593509	1927910	776_15	366192	chr9_133263362_GCGCCCACCACTA_G	intron_variant	MODIFIER	0.729845	1.47737	0.0170544	64.9617	1.98606	-0.0397693	-0.068419	-0.00434716	-0.0464497	-0.0534911	0.0661152	0.211103	0.0233463	0.183734	0.14205	ast
9:133263362:GCGCCCACCACTA:G	ABO	G	-0.0386	0.0026	48.1563	0	2.018	4	0.7324	0	132346504	135479635	3133131	945_22	649708	chr9_133263362_GCGCCCACCACTA_G	intron_variant	MODIFIER	0.942891	0.846477	0.343091	47.1902	0.574725	-0.0437439	-0.0468796	0.070437	-0.0388168	-0.0230253	0.0663676	0.21036	0.0226202	0.183548	0.14264	X30000
9:133263362:GCGCCCACCACTA:G	ABO	G	-0.0375	0.0026	45.2007	0	3.222	4	0.5214	0	132346504	135479635	3133131	829_14	649708	chr9_133263362_GCGCCCACCACTA_G	intron_variant	MODIFIER	0.653216	1.41161	0.552078	43.9873	0.761746	-0.0331254	-0.0672429	0.103022	-0.0376536	-0.0284068	0.0662936	0.210536	0.0226415	0.183568	0.142475	X30140
9:133263362:GCGCCCACCACTA:G	ABO	G	0.0272	0.0026	24.1548	0	1.083	4	0.8969	0	132346504	135468003	3121499	475_12	643892	chr9_133263362_GCGCCCACCACTA_G	intron_variant	MODIFIER	1.06	0.627858	0.00213515	22.6826	1.20289	0.0485047	0.0381755	-0.000583425	0.0268103	0.038431	0.0662936	0.210536	0.0226415	0.183568	0.142475	X30180
9:133264504:G:GAAACTGCC	ABO	GAAACTGCC	0.3082	0.0023	3932.07	68.5	12.693	4	0.01288	0	131805515	134170900	2365385	9_12	276296	chr9_133264504_G_GAAACTGCC	intron_variant	MODIFIER	35.0906	17.5501	15.6479	3817.75	53.3499	0.251526	0.251514	0.296609	0.30953	0.294987	0.842532	0.720128	0.805743	0.745808	0.825847	alp
9:133264504:G:GAAACTGCC	ABO	GAAACTGCC	0.0706	0.0023	205.854	46.2	7.441	4	0.1143	0	132084477	134584547	2500070	321_19	70008	chr9_133264504_G_GAAACTGCC	intron_variant	MODIFIER	1.17663	0.302009	0.713964	204.416	2.45939	0.0364252	0.019575	0.0459614	0.0717859	0.0555213	0.843053	0.718901	0.806315	0.746081	0.824611	X30010
9:133264504:G:GAAACTGCC	ABO	GAAACTGCC	-0.0487	0.0024	91.9957	0	2.002	4	0.7354	0	132346504	134157152	1810648	494_17	12676	chr9_133264504_G_GAAACTGCC	intron_variant	MODIFIER	0.768373	0.571322	1.65039	89.6503	1.45961	-0.0304929	-0.0330209	-0.0833027	-0.0489508	-0.0412597	0.841914	0.7206	0.804403	0.745964	0.825693	hba1c
9:133264504:G:GAAACTGCC	ABO	GAAACTGCC	0.0185	0.0023	14.6975	70.3	13.463	4	0.00922	0	132757521	133817947	1060426	1377_12	23230	chr9_133264504_G_GAAACTGCC	intron_variant	MODIFIER	3.68211	0.811404	0.949676	12.954	1.09424	0.0737169	0.0417698	-0.058566	0.0176625	0.0337598	0.842557	0.720106	0.805891	0.74579	0.82571	trig
9:133266029:C:CA	ABO	CA	-0.0188	0.0022	16.5017	0	2.605	4	0.626	0	132757521	134726324	1968803	1146_16	475894	chr9_133266029_C_CA	intron_variant	MODIFIER	0.217429	0.144411	0.915783	15.8744	0.986796	-0.00787313	0.01017	-0.0468135	-0.0189467	-0.0250207	0.514832	0.582991	0.612698	0.658508	0.568375	nap
9:133266029:C:CA	ABO	CA	-0.0181	0.0022	15.0987	0	3.718	4	0.4455	0	132733778	134726324	1992546	1316_12	464022	chr9_133266029_C_CA	intron_variant	MODIFIER	0.17331	0.106053	1.3759	14.3431	1.01402	-0.00652062	0.00785605	-0.0624055	-0.0181314	-0.0256903	0.514888	0.583128	0.612784	0.658519	0.568317	tp
9:133266456:T:C	ABO	C	-0.081	0.0026	217.907	0	2.159	4	0.7066	0	132625646	134019040	1393394	295_13	55887	chr9_133266456_T_C	intron_variant	MODIFIER	2.67003	1.21317	1.72484	212.851	2.08023	-0.0748614	-0.060747	-0.0862058	-0.0815887	-0.0545632	0.902257	0.795772	0.80628	0.81557	0.854662	ldld
9:133266456:T:C	ABO	C	0.0814	0.0026	211.332	1.7	4.071	4	0.3965	0	132017383	134855557	2838174	309_17	170014	chr9_133266456_T_C	intron_variant	MODIFIER	1.18291	1.18896	1.35326	208.073	2.38148	0.0451818	0.0596985	0.073765	0.0824016	0.058503	0.902749	0.795767	0.807022	0.815768	0.854205	X30020
9:133266456:T:C	ABO	C	-0.0784	0.0026	201.818	0	3.719	4	0.4454	0	132663943	134019040	1355097	333_14	75035.5	chr9_133266456_T_C	intron_variant	MODIFIER	2.87245	1.60252	1.2304	197.731	1.25032	-0.0782559	-0.0730521	-0.069467	-0.0791204	-0.03944	0.902194	0.795515	0.806226	0.815542	0.854746	chol
9:133266456:T:C	ABO	C	0.0759	0.0026	182.996	7.7	4.332	4	0.363	0	132493199	134458013	1964814	361_16	209150	chr9_133266456_T_C	intron_variant	MODIFIER	1.4598	0.295986	1.69037	179.695	2.62689	0.0520413	0.0216356	0.0845402	0.0767761	0.0622211	0.902749	0.795767	0.807022	0.815768	0.854205	X30030
9:133266456:T:C	ABO	C	-0.0613	0.0025	128.967	0	2.411	4	0.6606	0	132625646	134023026	1397380	503_12	57880	chr9_133266456_T_C	intron_variant	MODIFIER	1.79032	0.397771	1.92147	125.62	1.59478	-0.0583104	-0.027384	-0.0928913	-0.061646	-0.0459023	0.902318	0.795988	0.805785	0.81554	0.854257	apob
9:133266456:T:C	ABO	C	0.0291	0.0027	26.8735	0	3.558	4	0.4691	0	132757521	134877069	2119548	1200_7	550839	chr9_133266456_T_C	intron_variant	MODIFIER	0.148847	0.108963	1.07863	26.4809	0.842468	-0.00959286	0.00951072	0.0661178	0.029449	0.0316006	0.901673	0.791593	0.804822	0.816448	0.856189	bild
9:133266456:T:C	ABO	C	0.0158	0.0027	8.10089	28.4	5.584	4	0.2325	0	132763362	133779427	1016065	1510_3	4938.5	chr9_133266456_T_C	intron_variant	MODIFIER	0.194621	0.143042	1.35443	8.34066	0.132101	-0.0117457	-0.0121406	0.0747889	0.0164253	-0.00731127	0.902909	0.796149	0.806926	0.816481	0.853704	vitd
9:133270015:A:C	ABO	C	0.0242	0.0023	24.243	0	3.995	4	0.4067	0	132753080	133974633	1221553	737_15	93841.5	chr9_133270015_A_C	intron_variant	MODIFIER	0.0468875	0.101736	0.769059	23.596	1.59045	0.00233684	-0.0078714	0.0493614	0.024357	0.0419215	0.815645	0.724717	0.801787	0.744926	0.823013	cre
9:133270015:A:C	ABO	C	0.0168	0.0025	10.8807	0	1.36	4	0.8511	0	132763362	133779427	1016065	913_13	1379.5	chr9_133270015_A_C	intron_variant	MODIFIER	0.839025	0.63266	0.067305	10.3516	0.16485	0.0285867	0.0368292	-0.00679876	0.0167309	0.00818741	0.814408	0.725615	0.800792	0.74516	0.822586	ca
9:133271182:T:C	ABO	C	-0.0276	0.0025	27.8133	0	3.768	4	0.4384	0	132705932	133974633	1268701	1204_5	69100.5	chr9_133271182_T_C	intron_variant	MODIFIER	0.978293	0.303746	0.457656	27.7368	0.155832	-0.0336655	0.0203565	-0.0355385	-0.0281948	-0.00764435	0.84283	0.728207	0.805335	0.746109	0.826032	glu
9:133273813:C:T	ABO	T	-0.0265	0.0022	32.5936	0	2.407	4	0.6613	0	132705125	133974633	1269508	451_8	66066	chr9_133273813_C_T	intron_variant	MODIFIER	0.337414	0.586	0.598818	32.3336	0.305341	-0.0113285	-0.0303667	-0.0331765	-0.0271931	-0.0100167	0.643116	0.602525	0.6183	0.683234	0.581859	alt
9:133273813:C:T	ABO	T	0.0253	0.0021	31.469	0	2.579	4	0.6306	0	132498090	135479635	2981545	49_12	715050	chr9_133273813_C_T	intron_variant	MODIFIER	0.221531	1.21928	0.25805	30.8211	0.621184	0.0079765	0.0506564	0.0178032	0.0257387	0.0172756	0.644242	0.60201	0.621226	0.683425	0.582132	X30190
9:133274295:A:T	ABO	T	0.0271	0.0026	24.5666	38.1	6.462	4	0.1672	0	132705932	134530696	1824764	1110_8	344019	chr9_133274295_A_T	intron_variant	MODIFIER	0.367405	0.884989	0.565875	24.5001	0.983094	0.0318614	-0.0465335	0.0932774	0.027433	0.0333958	0.0334347	0.204186	0.0234867	0.184045	0.141386	crp
9:133274295:A:T	ABO	T	-0.0226	0.0024	20.5524	0	3.283	4	0.5116	0	132757521	134902184	2144663	1102_12	555558	chr9_133274295_A_T	intron_variant	MODIFIER	0.242725	0.144842	0.31632	20.0647	1.48498	0.0219912	-0.0111431	0.0655236	-0.0226373	-0.0413584	0.033169	0.204425	0.023369	0.184039	0.141267	tbil
9:133274414:A:G	ABO	G	-0.0393	0.0026	52.8735	52.8	8.47	4	0.0758	0	132666478	133998002	1331524	904_13	57826	chr9_133274414_A_G	intron_variant	MODIFIER	1.25778	0.0529403	2.18151	52.3044	0.00246129	-0.0423915	0.00438915	-0.0926519	-0.0399459	-0.000140864	0.876313	0.795249	0.805703	0.81517	0.854194	ggt
9:133276163:T:TGGTGCAGGCGCAGGAAAAAATTGTGGCAATTCCTCA	ABO	TGGTGCAGGCGCAGGAAAAAATTGTGGCAATTCCTCA	-0.0321	0.0027	31.249	33.8	6.045	4	0.1958	0	132706442	134558209	1851767	198_9	356162	chr9_133276163_T_TGGTGCAGGCGCAGGAAAAAATTGTGGCAATTCCTCA	upstream_gene_variant	MODIFIER	2.42271	1.12781	0.154122	29.9695	0.172979	-0.0723779	-0.0601718	0.01405	-0.032105	-0.00904779	0.895041	0.79567	0.802933	0.815294	0.853583	apoa
9:133276163:T:TGGTGCAGGCGCAGGAAAAAATTGTGGCAATTCCTCA	ABO	TGGTGCAGGCGCAGGAAAAAATTGTGGCAATTCCTCA	-0.0241	0.0027	18.4579	62.9	10.78	4	0.02915	0	132757521	134688309	1930788	276_14	446752	chr9_133276163_T_TGGTGCAGGCGCAGGAAAAAATTGTGGCAATTCCTCA	upstream_gene_variant	MODIFIER	2.07748	1.12207	0.598041	18.1855	0.35664	-0.065387	-0.0602091	0.0422431	-0.0243777	0.0164339	0.895142	0.796144	0.803751	0.815214	0.853561	hdl
9:133276163:T:TGGTGCAGGCGCAGGAAAAAATTGTGGCAATTCCTCA	ABO	TGGTGCAGGCGCAGGAAAAAATTGTGGCAATTCCTCA	-0.0216	0.0027	15.0741	0	0.235	4	0.9936	0	132757521	133796748	1039227	1405_11	971.5	chr9_133276163_T_TGGTGCAGGCGCAGGAAAAAATTGTGGCAATTCCTCA	upstream_gene_variant	MODIFIER	0.754374	0.349862	0.269777	14.2939	0.493022	-0.0329406	-0.0251089	-0.0220908	-0.0214359	-0.0205572	0.89603	0.795472	0.80522	0.814904	0.854415	bun
9:133519966:A:C	MYMK	C	0.0175	0.0019	20.0398	54.3	8.754	4	0.06754	0	132763362	134675615	1912253	548_26	199522	chr9_133519966_A_C	intron_variant	MODIFIER	1.12477	0.132552	0.171188	21.0204	0.440093	-0.0329455	-0.00873796	0.0128673	0.0183044	0.0128787	0.823837	0.631395	0.730101	0.628883	0.60098	X50
9:133657152:C:T	DBH	T	-0.0377	0.004	20.1109	7.2	3.234	3	0.3569	0	132757521	134170555	1413034	1342_7	193114	chr9_133657152_C_T	missense_variant	MODERATE	0.527531	0.0229251		20.323	0.555532	0.0794246	0.00365469		-0.0381442	-0.0792105	0.00916823	0.0611484		0.0739308	0.00963288	X4079
9:133657152:C:T	DBH	T	-0.0272	0.004	10.8854	46.5	5.608	3	0.1323	0	133136634	134170555	1033921	1445_10	3557.5	chr9_133657152_C_T	missense_variant	MODERATE	1.15571	0.118062		11.3155	0.22903	0.13773	-0.0170934		-0.0279591	0.0393898	0.00916823	0.0611484		0.0739303	0.00963288	X4080
9:134040352:C:T	BRD3	T	0.0177	0.0022	14.6085	43.2	7.042	4	0.1337	0	132690139	135479635	2789496	593_15	44535	chr9_134040352_C_T	intron_variant	MODIFIER	0.127499	0.0019362	0.47556	15.8264	0.310962	0.00738198	0.000153697	-0.0285314	0.0189294	-0.0099563	0.108528	0.407297	0.613679	0.290914	0.450087	X30200
9:134054446:A:G	AL445931.1	G	-0.0165	0.0023	12.106	0	1.983	4	0.7388	0	132757521	134704507	1946986	923_16	323432	chr9_134054446_A_G	non_coding_transcript_exon_variant	MODIFIER	0.239515	0.253598	0.0258899	11.1335	1.77394	-0.0173645	-0.0165974	0.00218507	-0.0161015	-0.0346599	0.0628672	0.338826	0.618274	0.263617	0.459533	igf1
9:134066562:GA:G	BRD3	G	0.0151	0.0021	11.7724	47.3	7.591	4	0.1078	0	132739789	134594316	1854527	731_15	399510	chr9_134066562_GA_G	intron_variant	MODIFIER	1.08844	2.63236	0.0411179	10.1738	0.940438	0.0255298	0.0856086	-0.00323589	0.014356	0.0225198	0.45615	0.339724	0.573349	0.322989	0.473078	X30120
9:134226324:G:A	-	A	0.0305	0.002	50.2315	25.8	5.391	4	0.2495	0	132158444	134743422	2584978	658_17	775391	chr9_134226324_G_A	TF_binding_site_variant	MODIFIER	0.539193	1.2442	0.180787	50.2083	0.340834	0.0179589	0.0539688	-0.0126535	0.0311446	0.0108849	0.743526	0.6721	0.412048	0.440507	0.455871	X30290
9:134226324:G:A	-	A	0.0302	0.0021	47.9743	0	1.307	4	0.8602	0	132299918	134743422	2443504	622_16	704654	chr9_134226324_G_A	TF_binding_site_variant	MODIFIER	1.29552	0.676909	0.205029	46.7704	0.562103	0.0329063	0.0359151	0.0142001	0.0304738	0.0160927	0.743496	0.6721	0.412048	0.440505	0.455871	X30280
9:134226324:G:A	-	A	0.0289	0.002	45.4054	15.3	4.721	4	0.3171	0	132347941	134743422	2395481	660_19	680642	chr9_134226324_G_A	TF_binding_site_variant	MODIFIER	0.699455	1.20503	0.20624	45.1374	0.353884	0.0216524	0.0526114	-0.0140463	0.0295086	0.0111973	0.743526	0.6721	0.412048	0.440507	0.455871	X30300
9:134375593:T:C	RXRA	C	0.0175	0.0025	11.2128	0	1.919	4	0.7506	0	133803347	134884191	1080844	1310_9	31824	chr9_134375593_T_C	intron_variant	MODIFIER	0.012083	0.0774471	0.763872	10.9717	0.531387	0.000598069	0.00655019	0.053315	0.0177108	0.0192112	0.689001	0.294666	0.175704	0.240719	0.216131	tes
9:134376145:C:T	RXRA	T	-0.0289	0.0025	29.6405	0	1.228	4	0.8735	0	133440672	134935361	1494689	644_15	188128	chr9_134376145_C_T	intron_variant	MODIFIER	1.32075	0.0255524	0.211481	28.2204	1.22286	-0.0327616	0.00221833	-0.0195538	-0.0289035	-0.0349007	0.676669	0.716598	0.830319	0.77942	0.797441	shbg
9:135933053:C:T	UBAC1	T	-0.1148	0.0191	8.70224	68	3.128	1	0.07697	0	135433053	136433053	1000000	881_19	0	chr9_135933053_C_T	3_prime_UTR_variant	MODIFIER				9.28837	0.317343				-0.120765	0.0778434				0.00283028	0.00413362	X30250
9:135933053:C:T	UBAC1	T	-0.1133	0.0191	8.49716	75.1	4.02	1	0.04497	0	135433053	136433053	1000000	876_19	0	chr9_135933053_C_T	3_prime_UTR_variant	MODIFIER				9.19014	0.46832				-0.120053	0.105874				0.00283028	0.00413362	X30240
9:136202325:G:C	LHX3	C	-0.0131	0.0022	8.90588	0	0.712	4	0.9498	0	135700434	136718015	1017581	1415_10	6899.5	chr9_136202325_G_C	intron_variant	MODIFIER	0.259646	0.0486821	0.59485	8.49365	0.460385	-0.00913362	-0.00373305	-0.036109	-0.0130732	-0.0141853	0.524596	0.445879	0.396087	0.493605	0.534673	alb
9:136205504:A:C	LHX3	C	-0.0148	0.002	12.9169	0	0.855	4	0.9309	0	135690208	136925617	1235409	333_15	102408	chr9_136205504_A_C	upstream_gene_variant	MODIFIER	0.943769	0.609345	0.180333	11.9476	0.562695	-0.0258547	-0.0312663	-0.0134449	-0.0145445	-0.0160301	0.356501	0.473615	0.355936	0.538199	0.43383	chol
9:136207227:A:G	QSOX2	G	0.0204	0.0021	21.5384	0	1.898	4	0.7546	0	135690208	136747757	1057549	644_16	11755.5	chr9_136207227_A_G	3_prime_UTR_variant	MODIFIER	0.813651	0.436316	0.15341	19.7326	2.11917	0.0218784	0.0250545	0.0115764	0.0199798	0.0402989	0.462411	0.484855	0.394415	0.544786	0.535954	shbg
9:136207364:TACAC:T	QSOX2	T	-0.0131	0.0023	8.2156	0	2.909	4	0.5731	0	135705504	136707364	1001860	1310_10	930	chr9_136207364_TACAC_T	3_prime_UTR_variant	MODIFIER	0.477008	0.0650619	0.50729	7.83077	0.981893	-0.0187941	-0.00527286	0.0297998	-0.0130992	-0.0255873	0.203008	0.344536	0.540146	0.362639	0.368116	tes
9:136213383:T:C	QSOX2	C	0.0177	0.0029	9.24527	0	2.663	4	0.6158	0	135569099	136714094	1144995	1208_15	71786.5	chr9_136213383_T_C	intron_variant	MODIFIER	0.206644	0.234918	0.477234	9.50282	0.0545453	0.0106515	-0.0189374	0.033698	0.0184881	-0.0028588	0.134638	0.192787	0.195022	0.142439	0.169466	ua
9:136243135:A:G	QSOX2	G	0.0292	0.0019	51.4831	0	2.821	4	0.5883	0	135688833	138350550	2661717	548_27	776556	chr9_136243135_A_G	intron_variant	MODIFIER	0.325114	0.0497501	0.561761	51.0198	1.13732	0.011372	-0.00367489	0.0339832	0.029614	0.030377	0.709328	0.328837	0.263495	0.333502	0.212825	X50
9:136346577:G:A	GPSM1	A	-0.0383	0.0024	56.67	16.2	4.772	4	0.3116	0	135808627	137767206	1958579	494_18	441340	chr9_136346577_G_A	intron_variant	MODIFIER	0.466748	0.124689	1.47671	54.8266	2.25664	-0.0187898	-0.0101278	-0.154489	-0.0384201	-0.0505119	0.215131	0.23895	0.0427632	0.244812	0.20275	hba1c
9:136348882:A:T	GPSM1	T	-0.025	0.0025	22.6078	6	4.253	4	0.3728	0	135840958	137001021	1160063	1204_6	72107.5	chr9_136348882_A_T	intron_variant	MODIFIER	1.5347	0.396111	0.243341	21.1087	1.67275	-0.0401757	0.0267796	-0.037201	-0.0246747	-0.042419	0.219078	0.240132	0.0557316	0.244878	0.200956	glu
9:136369144:A:C	CARD9	C	0.0182	0.002	18.7471	45.1	7.289	4	0.1214	0	135854445	137001661	1147216	1110_9	58909	chr9_136369144_A_C	intron_variant	MODIFIER	0.371459	1.97174	0.618067	18.398	0.254771	0.0127815	0.0681438	-0.0334743	0.0184151	0.00885961	0.271686	0.339178	0.300484	0.432152	0.324457	crp
9:136425617:T:G	INPP5E	G	-0.0163	0.0021	13.7467	0	2.571	4	0.632	0	135690208	136993224	1303016	295_14	83901	chr9_136425617_T_G	downstream_gene_variant	MODIFIER	0.324606	0.732318	1.11843	12.8691	0.540958	-0.0178101	-0.0415528	-0.0721193	-0.0160168	-0.0186175	0.0990296	0.240846	0.159179	0.321709	0.218117	ldld
9:136425617:T:G	INPP5E	G	0.0154	0.0022	12.0962	0	1.835	4	0.7661	0	135855076	136998723	1143647	315_16	1282.5	chr9_136425617_T_G	downstream_gene_variant	MODIFIER	0.177254	0.286038	0.56341	11.9626	0.369958	0.0107845	-0.0202458	0.0424909	0.0155797	0.0138659	0.0985162	0.238953	0.156692	0.321765	0.216734	X30070
9:136430285:C:A	INPP5E	A	-0.0179	0.0022	15.7359	0	3.974	4	0.4096	0	135690208	136993224	1303016	503_13	88569	chr9_136430285_C_A	synonymous_variant	LOW	0.807564	0.167948	1.24808	15.1213	0.478487	-0.0293722	0.0137859	-0.138755	-0.0177775	-0.018409	0.141697	0.205526	0.043753	0.285994	0.171619	apob
9:136432825:G:A	INPP5E	A	0.0293	0.0022	41.2504	0	2.848	4	0.5836	0	135692811	137007052	1314241	9_13	82893.5	chr9_136432825_G_A	intron_variant	MODIFIER	0.304563	1.64758	0.0297593	40.4035	0.515153	0.0128926	0.0639483	-0.00597225	0.0295073	0.0188915	0.183664	0.327931	0.0427124	0.306496	0.181768	alp
9:136433406:G:A	INPP5E	A	0.0264	0.0023	29.3313	0	2.478	4	0.6485	0	135854445	137001956	1147511	829_15	5205.5	chr9_136433406_G_A	intron_variant	MODIFIER	0.116006	1.53116	0.120105	28.3079	0.868276	0.00810349	0.0752993	0.021973	0.0263125	0.0291919	0.0682553	0.197878	0.0426887	0.274859	0.167431	X30140
9:136433406:G:A	INPP5E	A	0.0229	0.0023	22.5488	0	1.31	4	0.8596	0	135854445	137591521	1737076	945_23	289577	chr9_136433406_G_A	intron_variant	MODIFIER	0.198924	1.01467	0.0475165	21.8223	0.691589	0.0132874	0.0563987	-0.00914998	0.0228597	0.0247299	0.0680929	0.198106	0.0428841	0.274851	0.16712	X30000
9:136435706:G:A	INPP5E	A	0.0195	0.0022	17.596	0	1.168	4	0.8833	0	135871769	137003255	1131486	147_15	1806	chr9_136435706_G_A	non_coding_transcript_exon_variant	MODIFIER	0.728759	0.037274	0.0580774	16.9695	0.87074	0.039082	-0.00337063	0.01097	0.0194127	0.028503	0.0695823	0.20793	0.0424528	0.286504	0.173274	X30150
9:136458130:AT:A	SEC16A	A	-0.0291	0.0024	33.0694	0	1.511	4	0.8247	0	135064408	137425969	2361561	1146_17	212942	chr9_136458130_AT_A	intron_variant	MODIFIER	0.465919	0.0672189	0.0605112	32.7373	0.822471	-0.0236701	0.00636574	0.0095681	-0.0293642	-0.0295574	0.107864	0.197617	0.0664021	0.271882	0.16055	nap
9:136473114:G:A	SEC16A	A	-0.022	0.0024	18.9901	0	3.116	4	0.5386	0	135861157	137001956	1140799	1316_13	41557.5	chr9_136473114_G_A	intron_variant	MODIFIER	0.256741	0.0457994	0.018999	19.5042	0.280844	-0.0147882	-0.00453413	-0.00322252	-0.0226104	0.0142127	0.108377	0.194787	0.0649762	0.275114	0.134878	tp
9:136476890:G:A	SEC16A	A	0.0142	0.0023	9.02961	23.6	5.233	4	0.2642	0	135908448	136992334	1083886	1377_13	26499	chr9_136476890_G_A	synonymous_variant	LOW	0.939609	1.4489	0.298534	7.98508	0.961517	0.0465385	0.072252	0.0443718	0.0134506	0.0340614	0.0661996	0.193512	0.0526316	0.260355	0.1333	trig
9:136492334:C:CA	NOTCH1	CA	0.0205	0.0023	18.111	0	3.097	4	0.5418	0	135820581	137979695	2159114	593_16	407804	chr9_136492334_C_CA	downstream_gene_variant	MODIFIER	0.41662	0.769691	0.293594	18.0527	0.224449	0.0156568	0.0441812	0.0411885	0.0208531	-0.0108188	0.19063	0.227848	0.0568396	0.268277	0.145861	X30200
9:136492334:C:CA	NOTCH1	CA	-0.019	0.0023	15.7881	0	3.729	4	0.444	0	135820581	137538792	1718211	475_13	187352	chr9_136492334_C_CA	downstream_gene_variant	MODIFIER	1.04262	0.28654	0.334757	15.6139	0.394076	-0.0305369	-0.020712	-0.0455013	-0.0192745	0.0170392	0.19063	0.227848	0.0568396	0.268277	0.145861	X30180
9:136625367:C:T	-	T	-0.0116	0.0021	7.40838	0	3.473	4	0.482	0	136125367	137125367	1000000	1445_11	0	chr9_136625367_C_T	TF_binding_site_variant	MODIFIER	1.03641	0.215264	0.276029	7.37526	0.139944	-0.033785	-0.013821	0.0228207	-0.0118087	0.00509571	0.163868	0.528896	0.178232	0.59023	0.422669	X4080
9:136662878:A:G	EGFL7	G	0.0155	0.0025	9.23396	0	2.699	4	0.6093	0	136142849	137170216	1027367	269_19	6345.5	chr9_136662878_A_G	intron_variant	MODIFIER	0.132456	0.036736	0.449191	9.61547	0.0308729	0.00567586	0.00316195	-0.0434281	0.0161601	-0.00200513	0.269158	0.251327	0.109398	0.201684	0.107865	X30260
9:136945452:T:G	C8G	G	-0.0155	0.002	14.2366	0	2.71	4	0.6075	0	135610604	137450052	1839448	57_25	415124	chr9_136945452_T_G	synonymous_variant	LOW	0.413653	0.190743	0.147013	14.5323	0.218591	-0.0127286	-0.0123821	-0.0117436	-0.016009	0.00736769	0.556073	0.613071	0.716541	0.52023	0.541454	X30090
9:136945452:T:G	C8G	G	-0.014	0.002	12.0074	0	1.144	4	0.8872	0	136420601	137616584	1195983	78_26	73140.5	chr9_136945452_T_G	synonymous_variant	LOW	0.503213	0.0830807	0.00854772	12.0243	0.0225411	-0.0146644	-0.00595552	-0.000768029	-0.0143049	-0.000899411	0.556073	0.613071	0.716541	0.520229	0.541454	X30080
9:137028813:A:G	ABCA2	G	-0.023	0.0022	24.3523	0	1.742	4	0.783	0	135854445	137634809	1780364	49_13	284186	chr9_137028813_A_G	synonymous_variant	LOW	1.07031	0.967666	0.651251	22.3553	1.29437	-0.0355833	-0.048701	-0.0390354	-0.022478	-0.0329514	0.851142	0.756329	0.73467	0.717272	0.764308	X30190
9:137039137:C:T	AL807752.6	T	0.0213	0.0021	23.5465	0	3.109	4	0.5398	0	135823035	137637745	1814710	731_16	308747	chr9_137039137_C_T	intron_variant	MODIFIER	1.33513	0.0787465	0.0951801	22.2223	1.61329	0.0309554	-0.00574289	-0.00766957	0.0211778	0.0362362	0.660801	0.621929	0.716745	0.642388	0.728866	X30120
9:137081303:G:A	UAP1L1	A	-0.0149	0.0021	11.5005	0	2.167	4	0.705	0	136569483	137616584	1047101	276_15	11730.5	chr9_137081303_G_A	intron_variant	MODIFIER	0.588132	0.144031	0.448685	11.4796	0.00379821	-0.0223701	0.0100704	-0.0283082	-0.0152553	0.000164061	0.19735	0.509229	0.339144	0.623899	0.526284	hdl
9:137090707:C:T	MAN1B1	T	-0.0176	0.0024	12.4938	0	0.915	4	0.9224	0	136547496	137614987	1067491	776_16	9465.5	chr9_137090707_C_T	intron_variant	MODIFIER	0.10103	0.0696997	0.393203	12.4691	0.198035	-0.011504	0.0057938	-0.0245308	-0.01785	-0.00849804	0.967441	0.75963	0.69966	0.759626	0.792405	ast
9:137185327:T:C	ANAPC2	C	0.0288	0.0049	8.34285	24.2	3.957	3	0.2661	0	135935706	137685327	1749621	140_14	374810	chr9_137185327_T_C	intron_variant	MODIFIER	0.195796	0.640949		8.78404	0.236599	-0.0554689	-0.0948588		0.0297378	-0.0381212	0.00392338	0.0297841		0.0456137	0.011031	X30210
9:137205865:C:G	NDOR1	G	0.0459	0.0029	57.0205	15.7	4.744	4	0.3146	0	135941147	138706859	2765712	267_15	118138	chr9_137205865_C_G	missense_variant	MODERATE	0.0475343	0.40156	1.10956	56.7414	0.853345	0.00303051	0.0342664	0.0625442	0.0469698	0.0278728	0.102599	0.120869	0.178841	0.132311	0.16625	X30050
9:137205865:C:G	NDOR1	G	0.0417	0.0029	47.19	27.5	5.519	4	0.238	0	135690775	138706859	3016084	236_20	7048	chr9_137205865_C_G	missense_variant	MODERATE	0.178107	0.0237284	1.62978	46.9716	0.561179	0.0101802	-0.00271993	0.080755	0.042646	0.0207562	0.102599	0.120869	0.178841	0.13231	0.16625	X30040
9:137205865:C:G	NDOR1	G	0.0379	0.003	36.767	66.7	12.011	4	0.01727	0	136705550	137775087	1069537	658_18	34453.5	chr9_137205865_C_G	missense_variant	MODERATE	0.336336	2.64333	0.142463	37.1038	0.312179	-0.017871	0.12581	0.0133555	0.0390752	0.0134691	0.102932	0.120735	0.179518	0.132318	0.16702	X30290
9:137205865:C:G	NDOR1	G	0.0359	0.003	32.9961	65.6	11.644	4	0.0202	0	136705772	137775087	1069315	876_20	34564.5	chr9_137205865_C_G	missense_variant	MODERATE	0.314244	2.40386	0.0359433	33.5758	0.175995	-0.0171109	0.118607	0.00373561	0.0372035	0.00837165	0.102932	0.120735	0.179518	0.132319	0.16702	X30240
9:137205865:C:G	NDOR1	G	0.0329	0.003	27.9642	72.3	14.432	4	0.006037	0	136705772	137775087	1069315	660_20	34564.5	chr9_137205865_C_G	missense_variant	MODERATE	0.547393	2.88653	0.085638	28.5808	0.100702	-0.025921	0.132003	0.00837094	0.0341742	0.0050801	0.102932	0.120735	0.179518	0.132318	0.16702	X30300
9:137205865:C:G	NDOR1	G	0.0298	0.003	22.9991	62.4	10.646	4	0.03085	0	136705772	137775087	1069315	881_20	34564.5	chr9_137205865_C_G	missense_variant	MODERATE	0.422796	2.09223	0.00218775	23.6139	0.0839655	-0.0214997	0.108335	0.000232825	0.0310164	0.00430444	0.102932	0.120735	0.179518	0.132318	0.16702	X30250
9:137205865:C:G	NDOR1	G	0.0268	0.003	18.2752	40.5	6.726	4	0.1511	0	136705865	137723481	1017616	622_17	8808	chr9_137205865_C_G	missense_variant	MODERATE	0.408414	1.43496	0.0692046	18.504	0.338463	-0.0206936	0.0870828	0.00698094	0.027641	0.0144729	0.102945	0.120735	0.179518	0.132319	0.16702	X30280
9:137205865:C:G	NDOR1	G	-0.025	0.0029	16.8775	0	0.18	4	0.9962	0	135700434	138706859	3006425	321_20	2218.5	chr9_137205865_C_G	missense_variant	MODERATE	0.680595	0.277956	0.338761	15.7531	1.01381	-0.0300993	-0.0257758	-0.0270534	-0.0247697	-0.0317696	0.102599	0.120869	0.178841	0.13231	0.16625	X30010
9:137205865:C:G	NDOR1	G	0.0217	0.0029	12.7493	0	1.827	4	0.7676	0	135932987	137723481	1790494	360_17	377631	chr9_137205865_C_G	missense_variant	MODERATE	0.543159	0.189767	0.78714	11.9261	0.87618	0.0261946	-0.0188931	0.0522957	0.0214351	0.0291078	0.102932	0.120735	0.179518	0.132318	0.16702	X30270
9:137205865:C:G	NDOR1	G	0.0172	0.003	7.85886	0	3.755	4	0.4401	0	136705865	137705865	1000000	1152_8	0	chr9_137205865_C_G	missense_variant	MODERATE	0.0264061	1.26916	0.221384	7.0755	1.14795	-0.00176584	0.0784595	0.0193144	0.0166713	0.0346206	0.102599	0.120869	0.178841	0.132309	0.16625	X30060
9:137233223:C:T	SLC34A3	T	0.4158	0.0343	33.1314	0	0	0	1	0	135688833	137967079	2278246	1083_21	405267	chr9_137233223_C_T	missense_variant	MODERATE				33.1314					0.415815					0.000883392		cys
9:137233223:C:T	SLC34A3	T	-0.3489	0.037	20.3383	0	0	0	1	0	136255309	137874229	1618920	1333_12	168454	chr9_137233223_C_T	missense_variant	MODERATE				20.3383					-0.348919					0.000891862		phos
9:137233223:C:T	SLC34A3	T	0.2633	0.0357	12.7768	0	0	0	1	0	136713469	137853934	1140465	1405_12	50478.5	chr9_137233223_C_T	missense_variant	MODERATE				12.7767					0.263278					0.000884767		bun
9:137233223:C:T	SLC34A3	T	0.2045	0.0344	8.55191	0	0	0	1	0	136733223	137827051	1093828	309_18	46914	chr9_137233223_C_T	missense_variant	MODERATE				8.55197					0.204483					0.000903646		X30020
9:137319199:C:T	EXD3	T	-0.0132	0.0021	9.38521	0	3.103	4	0.5408	0	136733223	137827051	1093828	361_17	39062	chr9_137319199_C_T	intron_variant	MODIFIER	0.26341	0.494983	0.619365	9.44227	0.131807	-0.00913573	0.0270891	-0.0343809	-0.0135859	-0.00507227	0.376064	0.395098	0.427663	0.355129	0.335981	X30030
9:137327051:C:G	EXD3	G	-0.0145	0.0022	10.7693	0	3.432	4	0.4883	0	136122614	137827051	1704437	1342_8	352218	chr9_137327051_C_G	intron_variant	MODIFIER	0.122974	0.276958	0.307435	11.3036	0.088914	-0.00465297	-0.0172384	0.019667	-0.0152834	0.00352452	0.374848	0.397837	0.427994	0.35877	0.332977	X4079
9:137353759:G:A	EXD3	A	-0.0426	0.0058	12.473	45.9	5.544	3	0.136	0	135943229	137889510	1946281	439_23	437390	chr9_137353759_G_A	non_coding_transcript_exon_variant	MODIFIER	0.462702	0.187893		11.6524	2.36643	0.12718	-0.0530086		-0.0414508	-0.138409	0.00299057	0.013925		0.030091	0.0223044	X30110
9:137464104:C:T	PNPLA7	T	-0.0427	0.0038	28.5869	0	0.514	3	0.9157	0	135690208	137995161	2304953	737_16	621420	chr9_137464104_C_T	intron_variant	MODIFIER	0.250883	0.0839668		28.4517	0.411126	-0.0272789	-0.0127189		-0.0431206	-0.0304603	0.0238762	0.0569811		0.0799188	0.0434327	cre
9:137464104:C:T	PNPLA7	T	0.0271	0.004	10.7212	0	0.598	3	0.8969	0	136964104	137964104	1000000	913_14	0	chr9_137464104_C_T	intron_variant	MODIFIER	0.306975	0.358982		10.6158	0.0136344	0.0349961	0.0471397		0.0272431	0.00145894	0.0238456	0.054918		0.0799867	0.0439148	ca
9:138206859:C:T	AL954642.1	T	-0.7892	0.1446	7.31247	0	0	0	1	0	137706859	138706859	1000000	1152_9	0	chr9_138206859_C_T	upstream_gene_variant	MODIFIER				7.31247					-0.789156					5.31564e-05		X30060
9:13926598:ATTTAT:A	LINC00583	A	-0.0167	0.0028	8.52564	7.7	4.333	4	0.3628	0	13426598	14459283	1032685	439_3	16342.5	chr9_13926598_ATTTAT_A	upstream_gene_variant	MODIFIER	1.23291	0.102101	0.0527211	7.73322	1.39628	-0.078101	-0.00852615	0.0151632	-0.0160544	-0.0512421	0.0334138	0.220201	0.0193214	0.146335	0.0915026	X30110
9:13976286:G:A	-	A	-0.0326	0.0022	47.8207	63.8	11.054	4	0.02596	0	13049156	14529764	1480608	309_5	186826	chr9_13976286_G_A	regulatory_region_variant	MODIFIER	0.964313	0.0691272	0.813041	49.185	0.159108	0.0661161	-0.00529313	-0.123871	-0.0333961	0.00928019	0.0368645	0.299109	0.0289821	0.301995	0.105919	X30020
9:13976286:G:A	-	A	-0.0324	0.0022	46.9792	66.6	11.977	4	0.01752	0	13050542	14529775	1479233	361_4	186128	chr9_13976286_G_A	regulatory_region_variant	MODIFIER	1.10182	0.167681	1.29704	48.0402	0.0681773	0.0726385	-0.011855	-0.168841	-0.0330997	0.00431887	0.0368645	0.299109	0.0289821	0.301995	0.105919	X30030
9:13976286:G:A	-	A	-0.0283	0.0022	37.2575	83.9	24.773	4	5.587e-05	0	13432496	14738794	1306298	321_4	109359	chr9_13976286_G_A	regulatory_region_variant	MODIFIER	1.41873	0.241194	2.36636	39.2866	1.00255	0.0846144	0.0160991	-0.238899	-0.0293622	0.0386419	0.0368645	0.299109	0.0289821	0.301995	0.105919	X30010
9:14025509:A:C	AL360089.1	C	-0.0148	0.0023	9.76751	0	1.832	4	0.7666	0	13472308	15062252	1589944	1333_3	241771	chr9_14025509_A_C	upstream_gene_variant	MODIFIER	1.45299	0.0280185	0.15512	8.84894	0.617034	-0.0340567	0.00224877	-0.0126188	-0.014478	-0.0178023	0.397914	0.646672	0.696938	0.68963	0.573367	phos
9:14068380:T:A	ATP5PDP3	A	0.0145	0.0026	7.43368	0	0.63	3	0.8895	0	13568380	14568546	1000166	276_3	83	chr9_14068380_T_A	upstream_gene_variant	MODIFIER	0.520771	0.2715		7.01209	0.517863	0.0443199	0.022088		0.0142691	0.0206532	0.0343218	0.188884		0.196953	0.170603	hdl
9:14098868:T:C	NFIB	C	-0.0146	0.0022	10.3771	58.6	9.67	4	0.04638	0	13481460	14679004	1197544	1083_5	18636	chr9_14098868_T_C	intron_variant	MODIFIER	0.465327	0.0477454	1.15475	11.4752	0.325278	0.0152419	0.00363886	0.0522398	-0.0158906	-0.0102551	0.684588	0.36986	0.460183	0.274962	0.408303	cys
9:14103619:A:C	NFIB	C	0.0114	0.002	7.81987	7.8	4.337	4	0.3623	0	13589243	14637234	1047991	78_5	9619.5	chr9_14103619_A_C	intron_variant	MODIFIER	0.071382	0.647001	0.0701524	8.18267	0.554609	0.00491583	0.0324487	-0.00539613	0.0118349	-0.0170305	0.89326	0.506684	0.623468	0.410116	0.694321	X30080
9:14161671:T:C	NFIB	C	-0.0139	0.0022	9.34611	0	2.399	4	0.6628	0	13655419	14661928	1006509	945_4	2997.5	chr9_14161671_T_C	intron_variant	MODIFIER	0.0530913	0.137153	0.136537	9.04018	1.21558	0.00262529	-0.0101743	0.0100103	-0.014012	-0.0277031	0.199045	0.718901	0.588831	0.717235	0.610706	X30000
9:14292139:G:A	NFIB	A	0.0143	0.0021	10.8601	8.7	4.38	4	0.357	0	13790921	14792721	1001800	904_3	318	chr9_14292139_G_A	intron_variant	MODIFIER	0.546631	1.69894	0.616634	10.0711	0.0279373	0.0184092	0.0599147	0.0313935	0.0140468	0.00117217	0.223675	0.370287	0.4913	0.320069	0.308223	ggt
9:14434740:T:A	AL137017.1	A	0.0116	0.0021	7.39297	0	2.948	4	0.5666	0	13934740	14934740	1000000	923_2	0	chr9_14434740_T_A	intron_variant	MODIFIER	0.0965647	0.343149	0.0864679	7.4818	0.766869	-0.00462741	-0.0213947	-0.00670109	0.011887	0.0220946	0.206169	0.318182	0.403296	0.364299	0.288327	igf1
9:14446003:C:T	AL137017.1	T	0.0133	0.0018	12.604	0	1.993	4	0.737	0	13361803	14961190	1599387	548_4	284506	chr9_14446003_C_T	intron_variant	MODIFIER	0.0617595	0.297658	0.210852	12.8349	0.19494	0.00304926	-0.0169149	0.0139702	0.0136723	0.0067203	0.196733	0.508584	0.488106	0.518099	0.380965	X50
9:14459136:T:A	AL137017.1	A	-0.0122	0.002	8.54714	0	2.531	4	0.6392	0	13942492	14960184	1017692	622_2	7798	chr9_14459136_T_A	intron_variant	MODIFIER	0.0110009	0.0314357	0.0615018	8.12117	1.44522	0.00055575	0.0024504	-0.00484041	-0.0120731	-0.0317785	0.225816	0.358226	0.476867	0.47828	0.378226	X30280
9:14484:G:C	WASHC1	C	-1.5668	0.1711	19.2643	0	0	0	1	0	0	515400	515400	267_1	243216	chr9_14484_G_C	3_prime_UTR_variant	MODIFIER				19.2643					-1.56676					3.39294e-05		X30050
9:14484:G:C	WASHC1	C	-1.541	0.1711	18.6682	0	0	0	1	0	0	515400	515400	236_1	243216	chr9_14484_G_C	3_prime_UTR_variant	MODIFIER				18.6682					-1.54104					3.39294e-05		X30040
9:14484:G:C	WASHC1	C	0.9612	0.1751	7.39707	0	0	0	1	0	0	514484	514484	321_1	242758	chr9_14484_G_C	3_prime_UTR_variant	MODIFIER				7.39707					0.961214					3.39292e-05		X30010
9:15304784:C:A	TTC39B	A	0.0613	0.003	89.3696	3	4.122	4	0.3898	0	14704718	15836943	1132225	198_2	33953.5	chr9_15304784_C_A	intron_variant	MODIFIER	0.265469	1.86139	0.744351	87.8731	1.01464	0.0161703	0.0933949	0.11702	0.0617456	0.0519051	0.908803	0.838144	0.972267	0.858282	0.937674	apoa
9:15304784:C:A	TTC39B	A	0.055	0.003	74.2615	25.5	5.371	4	0.2513	0	14746584	15832703	1086119	276_4	15140.5	chr9_15304784_C_A	intron_variant	MODIFIER	0.253517	1.63816	1.49018	72.8065	0.791967	0.0154514	0.0865313	0.187898	0.0552902	0.04361	0.908959	0.838392	0.972266	0.858451	0.937561	hdl
9:15304784:C:A	TTC39B	A	0.033	0.0029	29.7289	0	3.316	4	0.5064	0	14707743	15806294	1098551	333_3	47765.5	chr9_15304784_C_A	intron_variant	MODIFIER	0.174015	0.554451	0.303433	29.5766	0.859197	-0.0106977	0.0396107	0.0587847	0.0334061	0.0442857	0.908672	0.838673	0.972008	0.858304	0.936589	chol
9:15304784:C:A	TTC39B	A	0.0167	0.0029	7.99783	20.9	5.054	4	0.2818	0	14802615	15805380	1002765	1377_2	786.5	chr9_15304784_C_A	intron_variant	MODIFIER	0.0112618	0.357774	1.23001	8.19199	0.0443158	0.000803415	0.028415	-0.164056	0.017182	0.0036448	0.908873	0.83874	0.971994	0.858287	0.936526	trig
9:15305380:G:C	TTC39B	C	0.0206	0.0025	15.5319	49.1	7.859	4	0.09687	0	14783448	15806294	1022846	503_3	10509	chr9_15305380_G_C	intron_variant	MODIFIER	0.194062	0.890574	0.781316	16.1458	0.36582	-0.00684533	0.0479981	-0.0685548	0.0216641	0.0136356	0.473285	0.774792	0.904229	0.819512	0.774012	apob
9:15306294:A:C	TTC39B	C	0.0147	0.0025	8.65365	0	3.986	4	0.4079	0	14806294	16355547	1549253	1146_2	274626	chr9_15306294_A_C	intron_variant	MODIFIER	1.78509	0.108781	0.191232	8.14638	0.18799	0.0528106	0.00855138	-0.016037	0.0145551	0.0078573	0.143083	0.274445	0.232275	0.247926	0.258418	nap
9:15600611:T:C	CCDC171	C	-0.0118	0.002	8.17244	5.5	4.231	4	0.3757	0	15067202	16300848	1233646	876_2	83414	chr9_15600611_T_C	intron_variant	MODIFIER	0.324637	1.64807	0.153556	7.15644	1.05404	-0.0110807	-0.059926	-0.0127147	-0.0112082	-0.0246334	0.370226	0.496399	0.745542	0.44707	0.524634	X30240
9:15661296:A:AAAC	CCDC171	AAAC	0.0169	0.0021	15.0817	0	1.235	4	0.8724	0	15033396	16539885	1506489	1405_1	125344	chr9_15661296_A_AAAC	intron_variant	MODIFIER	0.779156	0.422673	0.213893	14.5414	0.40678	0.0210772	0.0244107	-0.0175142	0.0169875	0.0125949	0.429714	0.391321	0.224988	0.486899	0.425607	bun
9:15693473:CAA:C	CCDC171	C	-0.012	0.002	8.47095	7.5	4.325	4	0.3638	0	15054023	16207884	1153861	660_2	62519.5	chr9_15693473_CAA_C	intron_variant	MODIFIER	0.197388	1.65238	0.611114	7.56002	0.686132	-0.00704991	-0.0598932	-0.0384451	-0.0115379	-0.018138	0.423791	0.490334	0.753735	0.445237	0.511954	X30300
9:15713315:ATT:A	CCDC171	A	-0.0207	0.002	24.2378	57	9.311	4	0.05378	0	13440537	17287479	3846942	1161_2	349307	chr9_15713315_ATT_A	intron_variant	MODIFIER	2.70206	0.77906	1.12696	22.2082	1.31923	-0.0461421	0.0355555	-0.0583028	-0.0202503	-0.0274822	0.379667	0.494332	0.770939	0.439455	0.528453	X23104
9:15713315:ATT:A	CCDC171	A	-0.0202	0.002	23.568	54.9	8.864	4	0.06458	0	13440537	17287479	3846942	1159_2	349307	chr9_15713315_ATT_A	intron_variant	MODIFIER	2.59591	0.807531	1.05712	21.8175	1.02593	-0.0447267	0.0363979	-0.0556276	-0.0199138	-0.0232809	0.37927	0.494741	0.771186	0.439378	0.528684	X21001
9:15713315:ATT:A	CCDC171	A	-0.016	0.002	14.8228	73.7	15.235	4	0.004238	0	13995339	17246961	3251622	1268_3	92165	chr9_15713315_ATT_A	intron_variant	MODIFIER	1.94018	1.76175	1.38389	13.2907	1.8347	-0.0375297	0.0613162	-0.0665021	-0.0154708	-0.0338552	0.379873	0.494215	0.770919	0.439421	0.528423	X48
9:15866158:C:G	CCDC171	G	-0.0111	0.002	7.36031	0	3.761	4	0.4394	0	15366158	16366158	1000000	1110_2	0	chr9_15866158_C_G	intron_variant	MODIFIER	0.146051	0.309729	1.07966	7.34739	0.188043	0.0132203	-0.0174768	-0.046926	-0.011264	0.00661697	0.0525485	0.446456	0.630024	0.441109	0.396645	crp
9:15869513:G:GT	CCDC171	GT	-0.0121	0.0021	7.85325	60.1	10.03	4	0.03993	0	15369513	16575914	1206401	1208_3	103200	chr9_15869513_G_GT	intron_variant	MODIFIER	0.19766	1.91819	0.839444	7.85589	0.614941	0.0159268	-0.0711284	-0.0413382	-0.0123103	0.0174335	0.0577103	0.346677	0.607782	0.338406	0.377335	ua
9:15910046:A:C	CCDC171	C	-0.0153	0.002	13.5281	58.2	9.58	4	0.04813	0	14258687	17261079	3002392	1339_2	150163	chr9_15910046_A_C	intron_variant	MODIFIER	2.14901	0.0592454	1.75752	12.7573	0.153952	-0.0968831	0.00414502	-0.0680192	-0.0150907	-0.00548604	0.0524986	0.441971	0.619342	0.433848	0.392287	X49
9:16416997:T:C	BNC2	C	-0.0137	0.002	11.0003	0	2.647	4	0.6185	0	15899955	16984872	1084917	1083_6	25416.5	chr9_16416997_T_C	3_prime_UTR_variant	MODIFIER	0.327262	0.147751	0.721721	11.056	0.0509403	0.0241743	-0.0101482	-0.0393897	-0.013923	-0.00207127	0.924343	0.491324	0.693292	0.465397	0.656674	cys
9:16726171:G:A	BNC2	A	0.0187	0.0021	18.8617	0	1.477	4	0.8308	0	15603335	17941639	2338304	548_5	46316	chr9_16726171_G_A	intron_variant	MODIFIER	1.11478	0.360834	0.0218382	17.3302	1.52027	0.025723	0.0206515	-0.00178448	0.018333	0.0305874	0.639534	0.67239	0.641583	0.743582	0.614508	X50
9:16740857:G:A	BNC2	A	0.0142	0.0025	7.90274	2.2	4.09	4	0.394	0	16228534	17240857	1012323	945_5	6161.5	chr9_16740857_G_A	intron_variant	MODIFIER	0.134069	0.772561	0.48512	8.12258	0.148545	-0.00647079	0.0402925	0.0317674	0.0149029	-0.0055347	0.156947	0.274786	0.755184	0.199437	0.369274	X30000
9:16873553:C:T	BNC2	T	-0.0161	0.0021	14.3101	0	2.91	4	0.573	0	16346262	17416695	1070433	333_4	7925.5	chr9_16873553_C_T	upstream_gene_variant	MODIFIER	0.507719	0.179731	0.831635	14.2195	0.00967403	-0.0212597	0.0120126	-0.0501762	-0.0163243	-0.000477269	0.155637	0.473615	0.2389	0.615215	0.231954	chol
9:16882918:C:G	-	G	-0.018	0.002	18.5249	0	3.586	4	0.4649	0	16346262	17416695	1070433	503_4	1439.5	chr9_16882918_C_G	intergenic_variant	MODIFIER	0.684445	0.329333	0.982726	18.227	0.17303	-0.0261157	-0.0198429	-0.0574625	-0.0180919	0.00725783	0.157997	0.480318	0.222654	0.626859	0.234168	apob
9:16882918:C:G	-	G	-0.0175	0.002	17.2474	0	2.428	4	0.6575	0	16346262	17416695	1070433	295_3	1439.5	chr9_16882918_C_G	intergenic_variant	MODIFIER	0.482963	0.0271252	0.594885	17.2765	0.0714056	-0.0203179	0.00207437	-0.0400398	-0.0178435	0.00329332	0.157489	0.479426	0.221981	0.626812	0.233547	ldld
9:16884588:T:A	-	A	-0.015	0.0021	12.5297	14.9	4.702	4	0.3193	0	16348792	17414557	1065765	147_3	2913.5	chr9_16884588_T_A	regulatory_region_variant	MODIFIER	0.0732316	0.412313	0.310092	12.0076	1.79479	-0.00413372	0.0233923	-0.0231741	-0.014923	-0.0414361	0.157916	0.477662	0.221226	0.626609	0.233727	X30150
9:16885019:G:A	-	A	-0.0183	0.0021	18.0903	0	1.132	3	0.7694	0	16346262	17417324	1071062	660_3	3226	chr9_16885019_G_A	regulatory_region_variant	MODIFIER	0.805362	0.584393		17.2801	0.668931	-0.049648	-0.0307718		-0.0180422	-0.0248872	0.0668677	0.458681		0.610668	0.155178	X30300
9:16885019:G:A	-	A	-0.0178	0.0021	17.0929	0	0.671	3	0.8799	0	15037510	17417324	2379814	658_2	657602	chr9_16885019_G_A	regulatory_region_variant	MODIFIER	0.619662	0.342733		16.421	0.740906	-0.0412856	-0.0205516		-0.0175566	-0.0268134	0.0668677	0.458681		0.610668	0.155178	X30290
9:16885019:G:A	-	A	-0.0168	0.0021	15.2692	0	0.421	3	0.936	0	16346262	17415718	1069456	881_2	4029	chr9_16885019_G_A	regulatory_region_variant	MODIFIER	0.327561	0.636605		14.7287	0.470606	-0.02551	-0.0326473		-0.0166189	-0.0192015	0.0668677	0.458681		0.610668	0.155178	X30250
9:16885019:G:A	-	A	-0.0162	0.0021	14.3638	0	0.057	3	0.9964	0	16348792	17415646	1066854	876_3	2800	chr9_16885019_G_A	regulatory_region_variant	MODIFIER	0.108971	0.240469		14.0837	0.475896	-0.010012	-0.0153768		-0.0162273	-0.0194332	0.0668677	0.458681		0.610668	0.155178	X30240
9:16885019:G:A	-	A	-0.014	0.0021	10.6805	8.1	3.265	3	0.3525	0	16348792	17411667	1062875	622_3	4789.5	chr9_16885019_G_A	regulatory_region_variant	MODIFIER	0.914162	0.322269		10.3399	0.77419	-0.0540477	0.0197894		-0.0139305	-0.0278594	0.0668756	0.458681		0.610668	0.155178	X30280
9:16885019:G:A	-	A	-0.0129	0.0022	8.45892	0	0.949	3	0.8135	0	16374614	17400767	1026153	1146_3	2671.5	chr9_16885019_G_A	regulatory_region_variant	MODIFIER	0.00442322	0.247612		8.08376	0.88801	-0.000463713	-0.0162624		-0.012667	-0.031689	0.067281	0.457683		0.610377	0.157582	nap
9:16900986:CTTT:C	-	C	0.0148	0.0021	11.6726	0.1	4.004	4	0.4055	0	16348792	17414557	1065765	140_2	19311.5	chr9_16900986_CTTT_C	intergenic_variant	MODIFIER	0.809567	0.594298	0.102014	11.3093	0.875234	0.0219681	-0.0307628	-0.00808725	0.0148448	0.0250206	0.339834	0.46277	0.677123	0.345743	0.744594	X30210
9:16903368:G:A	-	A	-0.0136	0.0021	9.98843	70.9	13.76	4	0.008103	0	16348792	17414557	1065765	1377_3	21693.5	chr9_16903368_G_A	intergenic_variant	MODIFIER	4.00461	0.0558803	1.59175	8.5328	0.148258	-0.0708629	-0.00419997	-0.0785693	-0.0127178	-0.00643613	0.213018	0.47284	0.221391	0.615935	0.234725	trig
9:16903852:A:G	-	G	0.0122	0.0022	7.79915	19.6	4.977	4	0.2897	0	16400767	17403852	1003085	360_3	1542.5	chr9_16903852_A_G	intergenic_variant	MODIFIER	2.43455	0.0283601	0.0876358	6.89514	0.32582	0.0468507	-0.00220917	0.00668531	0.0117209	0.0106243	0.325707	0.613154	0.421687	0.69564	0.554798	X30270
9:18629285:G:A	ADAMTSL1	A	0.0177	0.0023	13.8353	0	2.512	4	0.6425	0	18107256	19887993	1780737	9_3	368340	chr9_18629285_G_A	intron_variant	MODIFIER	0.166871	0.123545	0.919932	13.4181	0.721597	-0.00884372	0.00939345	0.0452812	0.0178759	0.0191762	0.137748	0.272899	0.593147	0.242592	0.393831	alp
9:18629285:G:A	ADAMTSL1	A	0.0162	0.0025	10.0009	48.4	7.746	4	0.1013	0	18087206	19133638	1046432	1333_4	18863	chr9_18629285_G_A	intron_variant	MODIFIER	1.96332	0.85676	0.221772	8.32727	1.92239	0.0580135	0.046006	-0.0159463	0.01509	0.0389715	0.137737	0.275678	0.592661	0.242585	0.394766	phos
9:19023615:A:G	SAXO1	G	-0.0125	0.0019	10.7044	0	0.79	4	0.9398	0	18129285	19599461	1470176	548_6	159242	chr9_19023615_A_G	intron_variant	MODIFIER	0.029841	0.072082	0.240569	10.6065	0.455384	0.00138949	-0.005246	-0.0154583	-0.0127175	-0.0128452	0.249313	0.689033	0.527447	0.622265	0.520345	X50
9:19061660:T:C	HAUS6	C	-0.0176	0.0019	19.0638	0	1.321	4	0.8579	0	18520360	19626567	1106207	116_3	11803.5	chr9_19061660_T_C	intron_variant	MODIFIER	0.00366106	0.387183	0.27722	18.9136	0.474364	0.000170915	-0.0227809	-0.0220172	-0.0178447	-0.0140878	0.695077	0.366877	0.213007	0.388699	0.367098	X30100
9:19061660:T:C	HAUS6	C	0.016	0.002	14.8289	0	2.014	4	0.7331	0	18500396	19626567	1126171	78_6	1821.5	chr9_19061660_T_C	intron_variant	MODIFIER	0.400181	0.891729	0.252433	14.2484	0.587873	0.0137788	0.0424883	-0.0202131	0.0160386	0.0166245	0.695077	0.366877	0.213007	0.388697	0.367098	X30080
9:19084635:CT:C	HAUS6	C	0.0174	0.0026	10.744	0	1.728	4	0.7856	0	18520360	19625850	1105490	1310_2	11530	chr9_19084635_CT_C	intron_variant	MODIFIER	0.410669	0.56357	0.171462	9.89272	1.19663	0.0149398	0.03881	-0.0246451	0.0170839	0.0338476	0.325329	0.22745	0.0709072	0.236145	0.240802	tes
9:19204121:AAAAGAAAGAAAGAAAGAG:A	AL161909.1	A	0.0132	0.0022	8.52695	37.2	6.367	4	0.1734	0	18689215	19707367	1018152	776_1	5830	chr9_19204121_AAAAGAAAGAAAGAAAGAG_A	upstream_gene_variant	MODIFIER	0.0868091	1.79363	0.0176668	7.61806	1.49199	-0.00569071	0.0743488	0.00287972	0.0125789	0.0347193	0.102722	0.241314	0.0620136	0.314794	0.277679	ast
9:19275265:A:C	DENND4C	C	0.0246	0.0039	9.45892	0	1.941	4	0.7465	0	18712562	19887993	1175431	276_5	25012.5	chr9_19275265_A_C	intron_variant	MODIFIER	0.0239639	0.486087	0.347349	9.40532	0.374166	-0.00208157	0.0523105	-0.11131	0.0251653	0.0190866	0.0662461	0.0742412	0.0103011	0.076418	0.111616	hdl
9:19352262:A:T	DENND4C	T	0.0339	0.0036	20.8821	44.3	7.176	4	0.1269	0	18711446	19940523	1229077	295_4	26277.5	chr9_19352262_A_T	intron_variant	MODIFIER	1.87425	0.726889	2.33666	18.4337	0.926414	0.0372407	0.0613898	0.39645	0.0334381	0.0296817	0.468198	0.0919215	0.0111111	0.0795497	0.174981	ldld
9:19356810:A:T	DENND4C	T	0.0387	0.0034	28.6629	57.3	9.366	4	0.05258	0	18711446	19940523	1229077	333_5	30825.5	chr9_19356810_A_T	intron_variant	MODIFIER	1.02839	0.939913	2.8849	26.7633	0.918638	0.0315908	0.0704384	0.465161	0.038548	0.0349461	0.182248	0.103279	0.0103764	0.0904924	0.115949	chol
9:19359197:A:G	DENND4C	G	0.0122	0.002	8.65111	0	3.262	4	0.515	0	18720192	19897505	1177313	269_3	50348.5	chr9_19359197_A_G	intron_variant	MODIFIER	1.24878	0.402522	0.376809	7.96982	0.59567	0.0307266	-0.0236244	0.0247289	0.0119165	0.0167051	0.702666	0.374337	0.321687	0.406611	0.411853	X30260
9:19369766:C:CA	DENND4C	CA	0.0281	0.0034	15.9755	21.8	5.113	4	0.2759	0	18711446	19936964	1225518	503_5	45561	chr9_19369766_C_CA	intron_variant	MODIFIER	0.842996	0.0235512	1.84246	14.9454	0.701895	0.0239328	-0.00273222	0.200211	0.0283257	0.0236576	0.272626	0.119228	0.0325717	0.0870771	0.1867	apob
9:19372992:G:A	DENND4C	A	0.0123	0.002	8.78252	0	3.947	4	0.4132	0	18741204	19897505	1156301	360_4	53637.5	chr9_19372992_G_A	3_prime_UTR_variant	MODIFIER	1.69446	0.265843	0.0671645	8.196	0.423215	0.0385678	-0.016941	-0.00567105	0.0120974	0.0129424	0.707225	0.36865	0.292289	0.40394	0.401128	X30270
9:19390006:A:G	AL391834.3	G	0.0177	0.0022	15.4299	0	1.055	4	0.9013	0	18710100	19900946	1190846	267_3	84483	chr9_19390006_A_G	intron_variant	MODIFIER	0.173313	0.447054	0.42621	15.2525	0.0795258	0.00737222	0.0276308	0.0291165	0.0179737	0.00421937	0.207327	0.261233	0.212064	0.279475	0.143292	X30050
9:19390006:A:G	AL391834.3	G	0.0165	0.0022	13.5107	0	2.038	4	0.7288	0	18711446	19899840	1188394	236_4	84363	chr9_19390006_A_G	intron_variant	MODIFIER	0.0325189	0.578263	0.333181	13.5618	0.0456643	0.00158104	0.0338123	0.0241317	0.0168889	-0.00251882	0.207327	0.261233	0.212064	0.279474	0.143292	X30040
9:1958716:C:A	-	A	0.0129	0.002	9.46395	35.8	6.233	4	0.1824	0	1453096	2463271	1010175	737_1	532.5	chr9_1958716_C_A	intergenic_variant	MODIFIER	2.3092	0.351993	0.317746	8.69719	0.388733	0.0592708	0.0210121	-0.0215904	0.0125377	0.0118154	0.832399	0.405849	0.667069	0.470814	0.525938	cre
9:20569815:G:A	MLLT3	A	0.0152	0.0021	12.4697	0	3.227	4	0.5206	0	19994513	21239602	1245089	439_4	47242.5	chr9_20569815_G_A	intron_variant	MODIFIER	0.566872	0.0825457	0.963146	12.328	0.0728142	0.0185329	-0.00634559	0.0521992	0.0154878	-0.00309067	0.751438	0.697921	0.729972	0.665836	0.70841	X30110
9:20612517:C:T	MLLT3	T	0.0122	0.0022	7.3831	0	1.91	4	0.7524	0	20112517	21115386	1002869	923_3	1434.5	chr9_20612517_C_T	intron_variant	MODIFIER	0.122522	0.251899	0.968976	6.82091	0.621872	0.00474259	0.018192	0.0493282	0.0120286	0.0183703	0.579436	0.243371	0.398934	0.285225	0.311506	igf1
9:20770488:C:T	FOCAD	T	0.0164	0.0024	10.7572	0	2.785	4	0.5945	0	20237848	21519124	1281276	321_5	107998	chr9_20770488_C_T	intron_variant	MODIFIER	0.819184	0.410313	0.929871	9.61985	0.987242	0.0453091	0.0276354	0.0562121	0.0157626	0.0296467	0.0596388	0.217601	0.184731	0.213013	0.18752	X30010
9:20795736:A:G	FOCAD	G	-0.0173	0.0023	13.5605	35.8	6.23	4	0.1826	0	20237848	21519124	1281276	267_4	82750	chr9_20795736_A_G	intron_variant	MODIFIER	2.0958	1.08041	0.870646	11.8696	0.689477	-0.0623173	-0.0532284	-0.0497437	-0.0163814	-0.0224157	0.101104	0.236725	0.209472	0.246021	0.196497	X30050
9:20805271:T:G	FOCAD	G	-0.0193	0.0023	15.677	19.9	4.996	4	0.2877	0	20231004	21519124	1288120	236_5	69793	chr9_20805271_T_G	intron_variant	MODIFIER	2.25609	0.729519	0.0560048	14.5439	0.386192	-0.0737883	-0.0428113	-0.00507311	-0.0188645	-0.014881	0.0790775	0.209618	0.213007	0.224041	0.18665	X30040
9:21385454:C:A	IFNA2	A	0.0847	0.0153	7.51827	0	0	0	1	0	20885454	21885454	1000000	269_4	0	chr9_21385454_C_A	upstream_gene_variant	MODIFIER				7.51825					0.0847121					0.00451166		X30260
9:21980945:C:T	AL359922.1	T	0.0205	0.0021	20.815	39.6	6.62	4	0.1574	0	20234869	22662062	2427193	360_5	532480	chr9_21980945_C_T	intron_variant	MODIFIER	0.107112	0.557913	1.14279	21.2533	0.140856	0.00416558	-0.0307244	0.0596072	0.0211997	0.00624757	0.505794	0.657127	0.757831	0.683037	0.782371	X30270
9:21981631:C:CT	AL359922.1	CT	0.0385	0.0021	71.4346	63.5	10.968	4	0.02693	0	21444318	23462384	2018066	78_7	471720	chr9_21981631_C_CT	intron_variant	MODIFIER	0.0571903	0.564982	0.166719	73.4579	0.223597	0.00254222	0.0316762	-0.0361892	0.0397066	-0.011799	0.725385	0.697178	0.972903	0.69763	0.880699	X30080
9:21981631:C:CT	AL359922.1	CT	0.0158	0.0022	12.2486	0	3.527	4	0.4738	0	21450783	22667456	1216673	315_4	77488.5	chr9_21981631_C_CT	intron_variant	MODIFIER	0.319653	0.247716	0.113807	12.7244	0.30201	0.0115483	-0.0165658	-0.0256591	0.0163865	-0.0151889	0.725385	0.697178	0.972903	0.697631	0.880699	X30070
9:21986848:T:A	AL359922.1	A	0.0474	0.0022	101.177	53.6	8.626	4	0.07115	0	21225688	23458107	2232419	57_3	355050	chr9_21986848_T_A	intron_variant	MODIFIER	0.0386879	0.749565	0.292602	101.656	1.38351	0.00176812	0.0392548	0.0232805	0.0485575	0.0390431	0.726248	0.712774	0.796418	0.721798	0.827603	X30090
9:21986848:T:A	AL359922.1	A	0.0411	0.0022	74.0058	69.3	13.024	4	0.01116	0	20232944	23028040	2795096	731_2	356356	chr9_21986848_T_A	intron_variant	MODIFIER	0.0642532	1.84015	0.135637	75.5014	0.0598501	0.00286164	0.0717679	-0.0119688	0.0423985	0.00310104	0.726517	0.713142	0.796226	0.721757	0.82749	X30120
9:21986848:T:A	AL359922.1	A	0.026	0.0022	30.2224	64	11.096	4	0.0255	0	21447402	22702866	1255464	945_6	88286	chr9_21986848_T_A	intron_variant	MODIFIER	0.458243	0.245124	0.376333	32.2338	0.0801047	-0.0144503	0.0166734	-0.0284487	0.0274926	0.00409076	0.726248	0.712774	0.796418	0.721799	0.827603	X30000
9:21986848:T:A	AL359922.1	A	-0.0261	0.0023	29.9274	2.1	4.087	4	0.3943	0	20711752	22703027	1991275	593_4	279458	chr9_21986848_T_A	intron_variant	MODIFIER	0.909954	1.22227	0.0519206	29.5178	0.0547563	-0.0241769	-0.0558202	0.00508024	-0.0265357	0.00285954	0.726517	0.713142	0.796226	0.721757	0.82749	X30200
9:21986848:T:A	AL359922.1	A	0.0246	0.0023	26.6906	0	1.39	4	0.8459	0	20711752	22701894	1990142	475_3	280025	chr9_21986848_T_A	intron_variant	MODIFIER	0.556857	0.953179	0.114532	26.0753	0.277367	0.0171178	0.0468984	0.010505	0.0248269	0.0120923	0.726517	0.713142	0.796226	0.721757	0.82749	X30180
9:21986848:T:A	AL359922.1	A	0.0169	0.0022	13.3715	63.3	10.898	4	0.02774	0	21448840	22539427	1090587	147_4	7285.5	chr9_21986848_T_A	intron_variant	MODIFIER	0.828992	1.2952	1.74105	13.2403	0.0137486	0.0240535	0.0570212	-0.0823481	0.017191	0.000754476	0.726517	0.713142	0.796226	0.721757	0.82749	X30150
9:21986848:T:A	AL359922.1	A	-0.0139	0.0023	9.13775	17	4.821	4	0.3061	0	21450783	22651140	1200357	881_3	64113.5	chr9_21986848_T_A	intron_variant	MODIFIER	0.945347	0.507663	0.0458207	9.09952	0.639004	-0.026306	-0.0299268	0.00443199	-0.0141601	0.0232432	0.727681	0.713609	0.796627	0.721733	0.827952	X30250
9:22010005:T:A	AL359922.1	A	-0.0128	0.0022	8.27943	0	3.854	4	0.4261	0	21311155	22572720	1261565	1342_2	68067.5	chr9_22010005_T_A	intron_variant	MODIFIER	0.366521	0.284222	0.37293	8.76294	0.0330956	-0.0158208	0.0173929	0.0228159	-0.0135245	0.00136029	0.157185	0.428039	0.579373	0.337038	0.385208	X4079
9:22045038:T:TTGTGTGTG	CDKN2B-AS1	TTGTGTGTG	0.0219	0.0035	9.29973	0	1.646	4	0.8006	0	21456471	22651140	1194669	876_4	8767.5	chr9_22045038_T_TTGTGTGTG	intron_variant	MODIFIER	0.519354	0.220334	0.371991	9.20961	0.107675	0.0526316	0.0264074	-0.071458	0.0220432	0.00860629	0.0214024	0.0731615	0.0253012	0.0922137	0.0588761	X30240
9:22045038:T:TTGTGTGTG	CDKN2B-AS1	TTGTGTGTG	0.0203	0.0035	8.1152	0	2.17	4	0.7044	0	21456471	22545038	1088567	658_3	44283.5	chr9_22045038_T_TTGTGTGTG	intron_variant	MODIFIER	0.310782	0.562474	0.386069	8.07417	0.0168823	0.0349394	0.0555207	-0.0732586	0.0204766	-0.00147172	0.0214024	0.0731615	0.0253012	0.0922135	0.0588761	X30290
9:22045038:T:TTGTGTGTG	CDKN2B-AS1	TTGTGTGTG	0.0199	0.0035	7.84285	0	1.835	4	0.7661	0	21456471	22545038	1088567	660_4	44283.5	chr9_22045038_T_TTGTGTGTG	intron_variant	MODIFIER	0.0966219	0.654159	0.304919	7.79913	0.0346524	0.0127196	0.061729	-0.0602501	0.0201028	0.00295929	0.0214024	0.0731615	0.0253012	0.0922135	0.0588761	X30300
9:22045318:C:T	CDKN2B-AS1	T	0.0122	0.0022	7.46648	4.3	4.178	4	0.3825	0	21545318	22554041	1008723	913_3	4361.5	chr9_22045318_C_T	intron_variant	MODIFIER	0.0490262	1.59974	0.445196	7.06473	0.120865	-0.00560346	0.0685331	0.0446508	0.0119728	0.00538955	0.953949	0.710656	0.890237	0.572773	0.738568	ca
9:22134254:G:A	-	A	-0.0552	0.0027	90.4559	29.9	5.703	4	0.2224	0	21004594	22675307	1670713	494_2	294304	chr9_22134254_G_A	intergenic_variant	MODIFIER	0.192194	0.343485	1.13702	90.5247	0.623648	-0.0118149	-0.0277207	-0.0524415	-0.0563817	-0.024928	0.114447	0.156275	0.434211	0.173416	0.138693	hba1c
9:22134254:G:A	-	A	-0.0323	0.0029	29.0244	0	3.652	4	0.4551	0	21496624	22639221	1142597	1204_2	66331.5	chr9_22134254_G_A	intergenic_variant	MODIFIER	0.535776	0.271374	1.07693	28.7617	0.262289	-0.0253598	0.0229486	-0.0533115	-0.0329435	-0.0128677	0.113519	0.155016	0.43608	0.173571	0.139417	glu
9:22142757:T:C	-	C	-0.0441	0.0027	58.9439	68.2	12.573	4	0.01356	0	21444318	22705244	1260926	47_5	67976	chr9_22142757_T_C	regulatory_region_variant	MODIFIER	0.203607	1.27261	0.0228136	60.6306	0.451454	-0.0119544	-0.0602379	0.00189297	-0.0457198	0.0219072	0.0977383	0.218913	0.629717	0.161214	0.103539	X30130
9:22143571:A:T	-	T	-0.0252	0.0029	17.7525	0	1.097	4	0.8948	0	20711752	22704669	1992917	1146_4	435360	chr9_22143571_A_T	regulatory_region_variant	MODIFIER	0.336665	0.0353499	0.678272	17.2788	0.538789	-0.0130056	-0.00325579	-0.0372947	-0.0255357	-0.0263995	0.258773	0.217132	0.620106	0.161439	0.102834	nap
9:22143571:A:T	-	T	0.0196	0.0027	12.7007	21.8	5.118	4	0.2754	0	21642757	22666474	1023717	439_5	11044.5	chr9_22143571_A_T	regulatory_region_variant	MODIFIER	2.6512	0.328884	0.738778	10.5587	1.11771	0.0509998	0.0231978	0.0394851	0.0182701	0.0415206	0.260122	0.218901	0.620877	0.161293	0.104504	X30110
9:22144317:C:T	-	T	0.0208	0.002	24.5284	44.8	7.253	4	0.1231	0	21446892	22705083	1258191	49_3	68329.5	chr9_22144317_C_T	regulatory_region_variant	MODIFIER	1.5245	0.625534	0.955674	23.1176	1.60394	0.0392504	0.0316159	-0.048912	0.0205822	0.0355919	0.782887	0.405249	0.314858	0.507687	0.694845	X30190
9:22158169:T:A	-	A	-0.02	0.0033	8.63903	14.7	4.687	4	0.321	0	21215558	22667208	1451650	1316_1	216786	chr9_22158169_T_A	regulatory_region_variant	MODIFIER	0.23584	0.117881	0.572914	8.92023	0.744941	-0.0131476	-0.0109687	-0.0337613	-0.0208802	0.0369484	0.118345	0.180008	0.623349	0.115473	0.0851386	tp
9:22161885:G:A	-	A	-0.0183	0.002	18.6934	13.7	4.637	4	0.3267	0	21641035	23407927	1766892	923_4	362596	chr9_22161885_G_A	regulatory_region_variant	MODIFIER	0.785847	1.50455	1.14264	17.0891	0.83744	-0.0258143	-0.0566197	-0.104622	-0.0178149	-0.0230659	0.795711	0.504924	0.930199	0.531513	0.694386	igf1
9:22167208:G:A	-	A	-0.0208	0.0028	12.967	0	2.069	4	0.723	0	21642757	22701894	1059137	548_7	5117.5	chr9_22167208_G_A	regulatory_region_variant	MODIFIER	0.494265	0.121912	0.989893	12.1515	0.804814	-0.0217695	0.0102336	-0.0467966	-0.0205335	-0.0354126	0.118414	0.1822	0.617566	0.118505	0.0832978	X50
9:223613:T:G	DOCK8	G	-0.0111	0.002	7.31749	0	0.82	4	0.9357	0	0	724367	724367	309_1	138570	chr9_223613_T_G	intron_variant	MODIFIER	0.0865206	0.502743	0.290301	6.84788	0.632055	-0.00393018	-0.0264962	-0.021807	-0.0109077	-0.0175734	0.757476	0.475121	0.755184	0.547621	0.610869	X30020
9:22934250:T:C	AL391117.1	C	-0.0136	0.0024	7.65365	34.2	6.079	4	0.1933	0	22434250	23434664	1000414	1445_2	207	chr9_22934250_T_C	intron_variant	MODIFIER	0.443045	1.87776	0.3748	7.28811	0.120942	-0.0152623	-0.0709443	0.0220528	-0.0136742	-0.00457118	0.285099	0.689038	0.448194	0.767651	0.627101	X4080
9:23195432:G:C	AL391117.1	C	-0.0132	0.0021	9.79751	0	3.226	4	0.5207	0	22692480	23860419	1167939	1159_3	81017.5	chr9_23195432_G_C	intron_variant	MODIFIER	1.5246	0.101293	0.235662	9.18894	0.455894	-0.0374167	0.00750659	0.0249518	-0.0129961	-0.0136538	0.223275	0.28331	0.101466	0.362142	0.368682	X21001
9:23195432:G:C	AL391117.1	C	-0.0129	0.0021	9.36734	0	2.423	4	0.6586	0	22692480	23858083	1165603	1161_3	79849.5	chr9_23195432_G_C	intron_variant	MODIFIER	1.29234	0.0808289	0.179227	8.84426	0.404654	-0.0337765	0.00611411	0.01982	-0.0128238	-0.0124406	0.223955	0.283918	0.102267	0.362188	0.368606	X23104
9:23195432:G:C	AL391117.1	C	-0.0122	0.0021	8.46445	30.3	5.741	4	0.2194	0	22694862	23860419	1165557	1339_3	82208.5	chr9_23195432_G_C	intron_variant	MODIFIER	2.32657	0.228836	0.0781417	7.82208	0.233085	-0.0485049	0.01508	0.00966653	-0.0119511	-0.00797279	0.223229	0.28331	0.10128	0.36214	0.36838	X49
9:23195432:G:C	AL391117.1	C	-0.0117	0.0021	7.71354	0	2.608	4	0.6254	0	22695432	23695432	1000000	1268_4	0	chr9_23195432_G_C	intron_variant	MODIFIER	0.866142	0.0538339	0.573662	7.3998	0.332734	-0.0257297	-0.00419168	0.0502634	-0.0116448	-0.0106607	0.223235	0.28331	0.10128	0.362131	0.368393	X48
9:23831143:A:C	AL365204.1	C	-0.0118	0.0021	7.79048	0	2.764	4	0.598	0	23330217	24331143	1000926	1208_4	463	chr9_23831143_A_C	intron_variant	MODIFIER	0.917471	0.202117	0.0631032	7.8075	0.0494837	-0.0287535	0.0132592	0.00482316	-0.0120863	0.00222775	0.202921	0.429758	0.390285	0.36152	0.259587	ua
9:259884:G:C	DOCK8	C	-0.0114	0.002	7.98338	25.7	5.383	4	0.2502	0	0	763645	763645	1083_1	121938	chr9_259884_G_C	intron_variant	MODIFIER	0.166818	0.338074	0.188283	7.27698	2.23729	-0.00616191	0.020275	-0.0158557	-0.0110799	-0.0398604	0.415879	0.384195	0.791264	0.484112	0.601965	cys
9:2603034:G:A	VLDLR-AS1	A	0.0164	0.0026	9.69594	0	1.334	4	0.8556	0	2081696	3122278	1040582	147_1	1047	chr9_2603034_G_A	intron_variant	MODIFIER	0.441518	0.22175	0.116612	9.33848	0.729572	0.0171546	-0.017275	0.00855293	0.0164737	0.0251737	0.188784	0.196575	0.406604	0.184625	0.170489	X30150
9:2609026:T:A	VLDLR-AS1	A	-0.0157	0.0026	8.97798	43.6	7.09	4	0.1312	0	2081608	3122146	1040538	315_2	7149	chr9_2609026_T_A	intron_variant	MODIFIER	0.38651	0.0451018	2.01875	8.90681	0.0293871	0.0258902	0.00406318	-0.0724168	-0.0159341	0.00152931	0.0588337	0.202934	0.433318	0.187483	0.178871	X30070
9:2622134:C:T	VLDLR	T	0.025	0.0021	32.0979	29	5.632	4	0.2284	0	2014546	3140492	1125946	309_2	44615	chr9_2622134_C_T	5_prime_UTR_variant	MODIFIER	0.414993	1.55847	0.0160297	29.8394	2.88775	0.0186886	0.0651247	0.00131957	0.0244883	0.0539697	0.134633	0.274044	0.435203	0.377863	0.235557	X30020
9:2622134:C:T	VLDLR	T	0.0228	0.0021	26.7047	52.9	8.494	4	0.07508	0	2023012	3140492	1117480	361_1	40382	chr9_2622134_C_T	5_prime_UTR_variant	MODIFIER	0.396348	1.13835	0.335993	24.0041	4.27934	0.0181065	0.0533953	0.0212651	0.0219468	0.0680134	0.134633	0.274044	0.435203	0.377863	0.235557	X30030
9:2622134:C:T	VLDLR	T	0.0186	0.0021	18.7055	46.3	7.451	4	0.1139	0	2121482	3122278	1000796	47_2	254	chr9_2622134_C_T	5_prime_UTR_variant	MODIFIER	0.0526588	1.2017	0.642583	16.8081	3.07379	0.00306313	0.0540513	0.0343934	0.0178879	0.0564545	0.13478	0.274013	0.435377	0.377871	0.235474	X30130
9:2622278:G:A	VLDLR	A	0.019	0.002	20.4103	39.9	6.653	4	0.1554	0	1732846	3125172	1392326	78_2	193269	chr9_2622278_G_A	splice_region_variant	LOW	0.0903251	0.163876	0.894824	21.1045	0.48061	0.00557438	-0.0117288	0.0433639	0.0196723	-0.0165699	0.111801	0.288526	0.387135	0.391753	0.224132	X30080
9:2622278:G:A	VLDLR	A	0.0178	0.002	17.5789	17.1	4.822	4	0.306	0	1702338	3123037	1420699	57_1	209590	chr9_2622278_G_A	splice_region_variant	LOW	0.0648152	0.160958	0.67463	18.1953	0.219148	-0.00413043	-0.0114473	0.0360685	0.0184233	-0.00887014	0.111801	0.288526	0.387135	0.391751	0.224132	X30090
9:2622278:G:A	VLDLR	A	0.018	0.0021	17.2203	0	1.27	4	0.8664	0	2009818	3122278	1112460	829_2	56230	chr9_2622278_G_A	splice_region_variant	LOW	0.470316	0.567744	0.533615	15.9683	1.26986	0.0206554	0.0323403	0.0308304	0.0175961	0.0333477	0.111759	0.288347	0.387264	0.391754	0.224061	X30140
9:2622278:G:A	VLDLR	A	0.0177	0.0021	16.9052	0	2.604	4	0.6262	0	2014644	3122278	1107634	945_2	53817	chr9_2622278_G_A	splice_region_variant	LOW	0.117636	0.480289	0.676849	15.6719	1.74574	0.00665695	0.0280377	0.036143	0.0173247	0.0406417	0.111801	0.288526	0.387135	0.391753	0.224132	X30000
9:2622278:G:A	VLDLR	A	-0.0137	0.0021	10.2128	0	2.667	4	0.6151	0	2020404	3122278	1101874	475_1	50937	chr9_2622278_G_A	splice_region_variant	LOW	1.41103	0.424464	0.250834	9.59748	0.081287	-0.0465905	-0.0256896	-0.0169248	-0.0134431	-0.00369022	0.111759	0.288347	0.387264	0.391754	0.224061	X30180
9:2623615:G:A	VLDLR	A	0.016	0.002	14.5198	7.6	4.33	4	0.3631	0	2122121	3127114	1004993	321_2	1002.5	chr9_2623615_G_A	intron_variant	MODIFIER	0.824877	0.577636	0.0463241	12.8381	2.47625	0.0233616	0.0299227	0.00363334	0.0152913	0.0447039	0.285542	0.492016	0.581291	0.584642	0.31792	X30010
9:2640759:A:G	VLDLR	G	-0.04	0.0039	24.4436	0	2.001	4	0.7355	0	2120512	3144386	1023874	295_1	8310	chr9_2640759_A_G	intron_variant	MODIFIER	2.62221	1.21096	0.217965	21.9203	0.327832	-0.0528616	-0.0838818	-0.0233326	-0.0394327	-0.0220998	0.226003	0.0949415	0.116667	0.0676816	0.0591749	ldld
9:2640759:A:G	VLDLR	G	-0.0394	0.0039	23.4717	0	1.938	4	0.7472	0	2120512	3144386	1023874	333_1	8310	chr9_2640759_A_G	intron_variant	MODIFIER	2.07899	0.952057	0.0623618	21.7734	0.163744	-0.0459844	-0.0716834	-0.00762037	-0.0395422	-0.0123369	0.225899	0.0949868	0.116554	0.0676966	0.0592715	chol
9:2640759:A:G	VLDLR	G	-0.0357	0.0038	20.1701	0	2.07	4	0.7229	0	2120512	3144386	1023874	503_1	8310	chr9_2640759_A_G	intron_variant	MODIFIER	2.52478	0.912194	0.00479252	17.7558	0.761706	-0.0514242	-0.0696818	-0.000626022	-0.0348176	-0.0413701	0.225668	0.0946253	0.116432	0.0676814	0.0593767	apob
9:269510:A:G	AL158832.1	G	0.0129	0.0021	9.36643	9.6	4.425	4	0.3515	0	0	770422	770422	47_1	115701	chr9_269510_A_G	intron_variant	MODIFIER	0.357312	0.0285534	0.186029	9.17845	1.45996	-0.0123877	-0.00225733	0.0134869	0.013074	0.0327286	0.302331	0.31627	0.369104	0.382522	0.349279	X30130
9:273178:G:GA	DOCK8	GA	0.0507	0.0023	108.176	69.1	12.948	4	0.01153	0	0	1249386	1249386	439_1	351515	chr9_273178_G_GA	intron_variant	MODIFIER	0.22938	0.15515	0.595141	108.608	2.62072	0.0081707	-0.0110642	0.0444273	0.0520936	0.0547054	0.587532	0.689751	0.825401	0.755373	0.802198	X30110
9:273178:G:GA	DOCK8	GA	-0.0214	0.0023	19.5717	61.2	10.303	4	0.03563	0	0	833712	833712	315_1	143678	chr9_273178_G_GA	intron_variant	MODIFIER	0.258518	1.12269	0.550119	20.7625	0.185877	-0.0089794	0.0504776	-0.0402698	-0.0226289	0.00811888	0.587532	0.689751	0.825401	0.755373	0.802198	X30070
9:27573523:CGCCCCG:C	C9orf72	C	0.0106	0.0019	7.3234	0	3.202	4	0.5246	0	27073523	28073523	1000000	267_5	0	chr9_27573523_CGCCCCG_C	intron_variant	MODIFIER	1.42565	0.302986	0.349985	6.74932	0.276486	0.0297071	0.0184061	-0.0210804	0.0104309	0.00887344	0.424373	0.643892	0.583176	0.535888	0.525677	X30050
9:27627076:T:G	-	G	0.0139	0.0021	10.7418	38.3	6.487	4	0.1656	0	27114925	28134870	1019945	116_4	2178.5	chr9_27627076_T_G	regulatory_region_variant	MODIFIER	0.526094	0.654724	0.108405	10.9486	1.05153	-0.0216417	-0.0363545	0.00818782	0.0143268	0.0259943	0.141764	0.255106	0.382658	0.291883	0.306441	X30100
9:28410685:T:C	LINGO2	C	0.0252	0.0021	31.963	60.7	10.18	4	0.0375	0	27248700	29017012	1768312	1159_4	277829	chr9_28410685_T_C	intron_variant	MODIFIER	2.52085	1.43473	0.981582	30.5723	0.408974	0.060201	0.0610231	-0.0594217	0.025035	0.0149545	0.149273	0.267882	0.166514	0.328693	0.201695	X21001
9:28410685:T:C	LINGO2	C	0.0253	0.0021	31.7605	61.4	10.376	4	0.03455	0	27248700	29017012	1768312	1161_4	277829	chr9_28410685_T_C	intron_variant	MODIFIER	2.33467	1.70033	0.944381	30.4258	0.334572	0.0579847	0.068239	-0.058187	0.0251545	0.0127225	0.149173	0.268509	0.165895	0.328685	0.202685	X23104
9:28410685:T:C	LINGO2	C	-0.0144	0.0022	9.99183	0	2.823	4	0.5879	0	27910685	28933953	1023268	276_6	11634	chr9_28410685_T_C	intron_variant	MODIFIER	0.0928374	0.478887	0.107413	9.32371	1.53331	-0.00526876	-0.0302079	0.0111631	-0.0140864	-0.0402992	0.147823	0.273585	0.166667	0.328435	0.20579	hdl
9:28410685:T:C	LINGO2	C	-0.0129	0.0023	7.90309	0	2.146	4	0.709	0	27910685	28910998	1000313	198_3	156.5	chr9_28410685_T_C	intron_variant	MODIFIER	0.0333528	0.590865	0.084639	7.41298	1.07701	-0.00202507	-0.0351894	0.00894921	-0.0126261	-0.0320753	0.147641	0.273402	0.166133	0.328466	0.205772	apoa
9:28410905:T:C	LINGO2	C	0.02	0.0021	20.2455	42.4	6.944	4	0.1389	0	27249599	29007192	1757593	1339_4	282510	chr9_28410905_T_C	intron_variant	MODIFIER	1.25847	0.829608	1.14526	19.6191	0.423658	0.0388734	0.0416066	-0.067921	0.0200066	0.0153126	0.148545	0.267707	0.165981	0.325293	0.202449	X49
9:28411266:T:A	LINGO2	A	0.0222	0.0021	24.5496	59.7	9.93	4	0.04162	0	27333030	29007192	1674162	1268_5	241155	chr9_28411266_T_A	intron_variant	MODIFIER	1.5446	1.25067	1.39873	23.8385	0.323794	0.0446402	0.0560484	-0.0754013	0.0222873	0.0124468	0.148567	0.267707	0.166209	0.322759	0.200168	X48
9:28560603:G:A	LINGO2	A	-0.0824	0.0144	8.00904	66.9	3.017	1	0.08241	0	28060603	29206215	1145612	475_4	72806	chr9_28560603_G_A	intron_variant	MODIFIER				7.24729	1.94789				-0.0787754	-0.256126				0.00514838	0.00513325	X30180
9:286491:G:A	DOCK8	A	0.0258	0.0026	22.0599	24.7	3.984	3	0.2632	0	0	933816	933816	829_1	180417	chr9_286491_G_A	missense_variant	MODERATE	0.831006	0.372711		22.0876	0.538203	-0.0697426	0.0332108		0.0260849	0.0241647	0.0219825	0.11895		0.188248	0.115116	X30140
9:286491:G:A	DOCK8	A	0.0227	0.0026	17.4415	59.5	7.415	3	0.05978	0	0	893045	893045	945_1	160032	chr9_286491_G_A	missense_variant	MODERATE	1.58577	0.222851		17.477	0.808467	-0.109496	0.0214789		0.022951	0.0322421	0.0220267	0.118827		0.188241	0.114895	X30000
9:286491:G:A	DOCK8	A	0.0189	0.0026	12.1409	0	1.31	3	0.7267	0	0	824752	824752	593_1	125885	chr9_286491_G_A	missense_variant	MODERATE	0.282794	0.497674		12.1152	0.0493744	0.0320858	0.0413308		0.0190979	-0.00305675	0.0219825	0.11895		0.188248	0.115116	X30200
9:29182688:GT:G	-	G	0.0117	0.0021	7.33227	0	3.454	4	0.4849	0	28682688	29682688	1000000	1405_2	0	chr9_29182688_GT_G	intergenic_variant	MODIFIER	0.398025	0.576429	0.0139937	7.35454	0.626588	-0.0125022	0.0306654	-0.00128642	0.0120098	0.0171928	0.544075	0.593774	0.744563	0.625944	0.525607	bun
9:29672407:G:A	-	A	-0.0134	0.0023	7.97021	0	1.866	4	0.7603	0	29136790	30216657	1079867	1268_6	4316.5	chr9_29672407_G_A	intergenic_variant	MODIFIER	0.0811481	0.187416	0.509476	8.09256	0.066863	0.00830793	0.01534	-0.033246	-0.0137526	-0.00287073	0.0405732	0.18864	0.208505	0.23975	0.25197	X48
9:29708931:G:A	-	A	-0.0125	0.002	9.03325	50.4	8.066	4	0.08921	0	29172407	30272908	1100501	1161_5	13726.5	chr9_29708931_G_A	intergenic_variant	MODIFIER	0.171648	0.0558139	1.53837	9.5218	0.464484	0.00656408	-0.00418585	-0.0596362	-0.0131556	0.0132291	0.318746	0.342012	0.418788	0.387132	0.457747	X23104
9:29708931:G:A	-	A	-0.0123	0.002	8.94348	46	7.411	4	0.1157	0	29172407	30272908	1100501	1159_5	13726.5	chr9_29708931_G_A	intergenic_variant	MODIFIER	0.0819878	0.0222412	1.67752	9.26517	0.353778	0.00335586	-0.00172146	-0.0627383	-0.0128666	0.0107121	0.318823	0.341515	0.419606	0.387206	0.457614	X21001
9:30546423:G:A	LINC01242	A	0.2264	0.0382	8.49053	0	0	0	1	0	30046423	31046423	1000000	1377_4	0	chr9_30546423_G_A	intron_variant	MODIFIER				8.49052					0.226369					0.000729668		trig
9:30823763:A:G	-	G	-0.0182	0.003	9.12303	58.4	9.616	4	0.04741	0	30323763	31655683	1331920	1159_6	165960	chr9_30823763_A_G	intergenic_variant	MODIFIER	0.597383	0.115835	1.48945	9.9298	0.0437843	0.0172294	0.0123903	-0.0592828	-0.0199989	-0.00194825	0.371336	0.108696	0.359826	0.120406	0.242856	X21001
9:30823763:A:G	-	G	-0.0183	0.003	9.07248	60.2	10.054	4	0.03953	0	30323763	31500899	1177136	1161_6	88568	chr9_30823763_A_G	intergenic_variant	MODIFIER	0.652048	0.274325	1.50597	9.8183	0.173497	0.0185156	0.0260907	-0.0599965	-0.020023	-0.00687161	0.371619	0.108572	0.358399	0.120443	0.242913	X23104
9:30823763:A:G	-	G	-0.0172	0.003	8.09404	44.3	7.176	4	0.1269	0	30323763	31323763	1000000	1268_7	0	chr9_30823763_A_G	intergenic_variant	MODIFIER	0.487718	0.217496	1.25226	8.3784	0.503423	0.0148615	0.021552	-0.0529222	-0.018392	-0.0162547	0.370869	0.108696	0.360082	0.120408	0.242881	X48
9:32428281:C:CA	ACO1	CA	0.019	0.002	20.6171	55.4	8.966	4	0.06197	0	31889800	33657063	1767263	321_6	345150	chr9_32428281_C_CA	intron_variant	MODIFIER	0.499553	0.407639	0.60569	20.9563	1.4307	-0.0156945	0.0237327	-0.0326433	0.0195856	0.0303996	0.322406	0.632937	0.596371	0.548078	0.382766	X30010
9:32428281:C:CA	ACO1	CA	0.0184	0.002	18.8706	0	2.143	4	0.7094	0	31868616	33649200	1780584	309_6	330627	chr9_32428281_C_CA	intron_variant	MODIFIER	0.0124962	0.397811	0.0460835	18.4921	1.11719	0.000562532	0.0232141	-0.00371012	0.0185983	0.0259262	0.322406	0.632937	0.596371	0.548078	0.382766	X30020
9:32428281:C:CA	ACO1	CA	0.0183	0.002	18.5892	0	3.035	4	0.5519	0	31868616	34553364	2684748	361_5	782709	chr9_32428281_C_CA	intron_variant	MODIFIER	0.0627861	0.371679	0.177911	18.5212	0.941028	-0.00269264	0.0221499	-0.0126656	0.0186718	0.0231444	0.322406	0.632937	0.596371	0.548078	0.382766	X30030
9:32432976:G:A	ACO1	A	0.0111	0.0019	8.41965	0	3.317	4	0.5062	0	31932976	33076999	1144023	116_5	72011.5	chr9_32432976_G_A	intron_variant	MODIFIER	0.0339588	0.456841	0.168923	8.50262	0.770979	0.00139117	-0.0247414	-0.0118228	0.0114304	0.0198402	0.428456	0.492016	0.410697	0.544864	0.608639	X30100
9:324752:C:T	DOCK8	T	-0.0238	0.0027	18.1409	0	0.258	3	0.9677	0	0	856193	856193	49_1	103344	chr9_324752_C_T	intron_variant	MODIFIER	0.694941	0.0286906		17.5349	0.619279	-0.0279218	-0.00351241		-0.0238193	-0.0257744	0.127337	0.0994043		0.16859	0.120904	X30190
9:324927:C:T	DOCK8	T	-0.0574	0.002	183.228	72.6	14.599	4	0.005609	0	0	1292537	1292537	116_1	321342	chr9_324927_C_T	intron_variant	MODIFIER	0.543275	5.92976	2.25694	175.65	4.42796	-0.0168253	-0.124598	-0.0854481	-0.0573865	-0.0659699	0.693064	0.550501	0.708765	0.661033	0.729409	X30100
9:325019:G:C	DOCK8	C	0.0302	0.0021	47.4202	58.3	9.601	4	0.04771	0	0	926517	926517	78_1	138240	chr9_325019_G_C	intron_variant	MODIFIER	0.0154587	3.19136	0.0889554	46.582	0.728049	-0.000709453	0.0884022	0.00715529	0.0305576	0.0212629	0.714573	0.550501	0.707587	0.661526	0.730606	X30080
9:33109998:G:T	B4GALT1	T	0.0306	0.0021	48.5646	0	2.829	4	0.5869	0	32432291	33686081	1253790	776_2	50812	chr9_33109998_G_T	intron_variant	MODIFIER	1.40024	0.119432	0.0121559	47.9308	0.629637	0.0383888	0.00827373	-0.00104579	0.031024	0.017291	0.214185	0.574207	0.293045	0.565403	0.52386	ast
9:33143881:C:CT	B4GALT1	CT	-0.013	0.0021	8.94923	0	2.542	4	0.6371	0	32618898	33666236	1047338	198_4	1314	chr9_33143881_C_CT	intron_variant	MODIFIER	1.18213	0.571764	0.148354	7.7088	1.17263	-0.0291216	-0.0312292	-0.0111935	-0.0122953	-0.0283024	0.60794	0.475464	0.5904	0.417384	0.391354	apoa
9:33152624:C:T	B4GALT1	T	-0.0146	0.0026	7.94233	0	3.928	4	0.4159	0	32652624	33652624	1000000	1083_7	0	chr9_33152624_C_T	intron_variant	MODIFIER	0.0144855	0.559241	0.127357	8.51855	0.0869285	0.00128091	0.0350225	-0.00947735	-0.0154863	0.00399673	0.061296	0.223312	0.334218	0.186653	0.207795	cys
9:33169518:AT:A	B4GALT1-AS1	A	0.0137	0.002	11.162	0	3.424	4	0.4896	0	32669518	33669518	1000000	333_6	0	chr9_33169518_AT_A	intron_variant	MODIFIER	0.0745778	0.574108	0.230408	11.5731	0.0146479	-0.00291042	0.0303189	-0.0178009	0.0143095	0.000625227	0.533438	0.507916	0.731902	0.540789	0.634547	chol
9:33169518:AT:A	B4GALT1-AS1	A	0.0124	0.002	9.31105	5.8	4.248	4	0.3735	0	32669518	33669518	1000000	295_5	0	chr9_33169518_AT_A	intron_variant	MODIFIER	0.0625088	0.526831	0.417994	9.77886	0.216913	0.00246481	0.0283049	-0.0287056	0.0129885	-0.00774656	0.533322	0.507739	0.731643	0.540784	0.634222	ldld
9:33169518:AT:A	B4GALT1-AS1	A	0.011	0.002	7.6811	0	3.618	4	0.4601	0	32669518	33669518	1000000	503_6	0	chr9_33169518_AT_A	intron_variant	MODIFIER	0.0977424	0.678135	0.390468	7.93747	0.153556	0.00370781	0.0341397	-0.0274857	0.0114347	-0.00572389	0.5336	0.508138	0.73262	0.540804	0.634168	apob
9:33180310:A:G	B4GALT1-AS1	G	-0.0254	0.0023	28.7918	0	2.204	4	0.6983	0	32438598	33859361	1420763	1208_5	31330.5	chr9_33180310_A_G	non_coding_transcript_exon_variant	MODIFIER	1.20277	0.60406	0.840848	27.7153	0.182028	-0.0375971	-0.0329414	-0.0410255	-0.0254884	-0.0068184	0.159054	0.348754	0.565249	0.274544	0.32639	ua
9:33252557:T:TTATA	BAG1	TTATA	-0.0198	0.0029	10.937	23.4	5.221	4	0.2653	0	32728191	33884571	1156380	1204_3	53824	chr9_33252557_T_TTATA	3_prime_UTR_variant	MODIFIER	0.83372	0.187323	0.624177	11.2722	0.00599826	-0.0280829	0.0157426	0.0490243	-0.0207974	-0.000315407	0.186797	0.18565	0.162441	0.16016	0.200896	glu
9:33291522:T:C	NFX1	C	-0.0184	0.003	9.17263	0	0.703	4	0.9509	0	32744485	33884571	1140086	1333_5	23006	chr9_33291522_T_C	intron_variant	MODIFIER	0.567631	0.000306485	0.114637	8.47652	0.951088	-0.0218911	3.11529e-05	-0.0121	-0.0181829	-0.0298089	0.813717	0.813681	0.835797	0.847179	0.798558	phos
9:33724410:T:A	AL356489.1	A	-0.0159	0.0028	7.81844	0	2.77	4	0.597	0	33224410	34224410	1000000	1268_8	0	chr9_33724410_T_A	downstream_gene_variant	MODIFIER	0.182017	0.567681	0.344492	7.99602	0.00155838	0.0123192	-0.0426688	-0.0402981	-0.01651	-7.07172e-05	0.0686834	0.125701	0.0679012	0.144745	0.261059	X48
9:33825231:C:T	UBE2R2	T	-0.0227	0.0021	27.6844	42.9	7.011	4	0.1353	0	33164302	35612409	2448107	269_5	563124	chr9_33825231_C_T	intron_variant	MODIFIER	1.30779	0.485142	0.476568	24.2761	4.38421	-0.0295158	-0.0285789	-0.0359816	-0.0217624	-0.0595625	0.50201	0.305345	0.182169	0.37741	0.476818	X30260
9:33825231:C:T	UBE2R2	T	-0.0169	0.0021	15.6405	40.1	6.675	4	0.1541	0	33164302	35601386	2437084	360_6	557613	chr9_33825231_C_T	intron_variant	MODIFIER	0.317063	0.0326563	0.0303013	14.107	3.53457	-0.010516	-0.00262839	-0.00311824	-0.0163456	-0.0525709	0.50201	0.305345	0.182169	0.377411	0.476818	X30270
9:33829793:G:GT	UBE2R2	GT	0.0159	0.0022	12.0575	0	1.693	4	0.792	0	32609151	34858895	2249744	737_4	95770	chr9_33829793_G_GT	intron_variant	MODIFIER	1.02762	0.26445	0.277676	11.0613	0.975911	0.0237155	0.0183762	-0.0234263	0.0156415	0.0228962	0.398482	0.252453	0.17069	0.26711	0.409382	cre
9:33832308:C:CA	UBE2R2	CA	0.0114	0.0021	7.48758	55.1	8.901	4	0.06362	0	33332308	34332308	1000000	1152_2	0	chr9_33832308_C_CA	intron_variant	MODIFIER	0.903458	1.10683	0.183143	6.88446	1.82868	0.0220869	-0.0466572	-0.0148201	0.0111282	0.0380011	0.528986	0.505199	0.765787	0.487406	0.691872	X30060
9:33860119:T:A	UBE2R2	A	-0.0185	0.0029	9.55736	44	7.149	4	0.1282	0	33304256	34646353	1342097	1159_7	115186	chr9_33860119_T_A	intron_variant	MODIFIER	1.91441	1.54679	0.837879	8.06482	0.371825	-0.0472167	-0.115986	-0.080668	-0.0172617	-0.0187231	0.175171	0.0634642	0.0648191	0.130531	0.0975155	X21001
9:33860119:T:A	UBE2R2	A	-0.0181	0.003	9.0689	45.1	7.283	4	0.1217	0	33304256	34646353	1342097	1161_7	115186	chr9_33860119_T_A	intron_variant	MODIFIER	1.94448	1.51157	0.839693	7.68587	0.224782	-0.0480336	-0.114409	-0.0811606	-0.0169426	-0.0124538	0.17533	0.063762	0.0647848	0.130474	0.0973998	X23104
9:33870846:T:C	UBE2R2	C	0.0266	0.0021	36.6488	0	3.522	4	0.4746	0	33105305	34919167	1813862	622_4	141390	chr9_33870846_T_C	intron_variant	MODIFIER	0.228226	0.177149	0.329411	37.1658	0.157356	0.00796932	0.0118752	0.0247551	0.0274104	0.00641665	0.592124	0.56558	0.772048	0.594112	0.724947	X30280
9:34012524:G:A	UBAP2	A	-0.0254	0.0021	32.2829	0.9	4.037	4	0.4011	0	32609998	34919167	2309169	658_4	247942	chr9_34012524_G_A	intron_variant	MODIFIER	0.0160533	0.00267144	0.349109	32.6403	0.752201	0.000681346	-0.00021071	-0.0241885	-0.0261358	-0.0220114	0.402507	0.395375	0.27253	0.342063	0.271925	X30290
9:34012524:G:A	UBAP2	A	-0.0239	0.0021	28.6392	13.2	4.607	4	0.33	0	32585601	34889927	2304326	660_5	274760	chr9_34012524_G_A	intron_variant	MODIFIER	0.128622	0.0297479	0.194065	29.2299	0.678974	0.00488311	-0.00226742	-0.0147927	-0.024701	-0.0204302	0.402507	0.395375	0.27253	0.342063	0.271925	X30300
9:34012524:G:A	UBAP2	A	-0.0176	0.0021	15.8881	0	3.71	4	0.4467	0	32485335	34648796	2163461	881_4	445458	chr9_34012524_G_A	intron_variant	MODIFIER	0.115835	0.205154	0.243421	16.0339	0.915122	0.00448394	-0.0133541	0.0178874	-0.0180978	-0.0252175	0.402507	0.395375	0.27253	0.342063	0.271925	X30250
9:34018770:G:A	UBAP2	A	-0.0195	0.0021	19.3799	0	3.074	4	0.5455	0	33166011	34708777	1542766	876_5	81376	chr9_34018770_G_A	intron_variant	MODIFIER	0.0318505	0.13918	0.12538	19.4789	0.91335	0.00134418	-0.00959837	0.0102351	-0.0200425	-0.0252795	0.402507	0.395565	0.273012	0.342117	0.271813	X30240
9:34065394:A:C	-	C	0.0202	0.0026	14.4646	59.2	9.815	4	0.04366	0	33151962	34630437	1478475	923_5	174194	chr9_34065394_A_C	intergenic_variant	MODIFIER	0.310315	0.886418	1.79252	14.506	0.520472	-0.0309494	0.0473898	0.0706917	0.020643	-0.0181135	0.029906	0.237311	0.575133	0.193929	0.219956	igf1
9:34095083:CT:C	DCAF12	C	-0.0137	0.0023	8.61013	0	3.647	4	0.4559	0	33131333	34648796	1517463	439_6	205018	chr9_34095083_CT_C	intron_variant	MODIFIER	0.130318	0.239855	1.63074	8.03548	0.380369	-0.00503983	-0.0170853	-0.069167	-0.0136312	-0.0124917	0.374396	0.253249	0.658341	0.237464	0.324285	X30110
9:34107507:C:T	DCAF12	T	0.0312	0.003	24.9108	0	1.014	4	0.9077	0	33121615	36228497	3106882	47_6	567549	chr9_34107507_C_T	missense_variant	MODERATE	0.90312	0.166862	0.567191	23.5814	1.17129	0.0771733	0.0154441	0.0317137	0.0310808	0.0317773	0.0222132	0.14073	0.578538	0.127043	0.220183	X30130
9:34111004:G:A	DCAF12	A	0.0255	0.0029	17.8	9.9	4.442	4	0.3495	0	33275654	35590785	2315131	236_6	322216	chr9_34111004_G_A	intron_variant	MODIFIER	1.39915	0.323711	0.741187	15.333	2.59957	0.0723337	0.027321	0.0366959	0.0241976	0.0513329	0.041983	0.140921	0.581291	0.127316	0.220379	X30040
9:34111004:G:A	DCAF12	A	-0.0245	0.0032	14.0923	0	1.866	4	0.7604	0	33194762	34648796	1454034	1146_5	189225	chr9_34111004_G_A	intron_variant	MODIFIER	1.23597	0.208758	0.632275	12.7145	1.03763	-0.0727814	-0.0199304	-0.0347474	-0.0238955	-0.0306397	0.0412143	0.137428	0.572487	0.127286	0.220688	nap
9:34111004:G:A	DCAF12	A	0.0212	0.0031	11.3364	0	1.428	4	0.8392	0	33179080	35077650	1898570	451_2	17361	chr9_34111004_G_A	intron_variant	MODIFIER	0.0864001	0.0659608	0.033255	11.594	0.169077	0.00844074	0.00681668	0.00259164	0.0220642	0.00720368	0.0410735	0.138145	0.574843	0.127261	0.219323	alt
9:34116085:T:C	DCAF12	C	0.0301	0.003	23.0741	0	2.59	4	0.6287	0	33168354	34702682	1534328	49_4	180567	chr9_34116085_T_C	intron_variant	MODIFIER	0.602107	0.191395	1.22364	21.8062	1.15658	0.05821	-0.0176973	0.0545327	0.0299614	0.0314354	0.0223286	0.14073	0.579245	0.127142	0.220129	X30190
9:34116085:T:C	DCAF12	C	0.0265	0.0029	19.0064	10	4.445	4	0.3492	0	33275654	35601386	2325732	267_6	322435	chr9_34116085_T_C	intron_variant	MODIFIER	0.336437	0.115892	0.514416	16.7775	3.48347	0.0358814	0.0113243	0.0281186	0.0254609	0.0609753	0.0223142	0.14055	0.579171	0.127159	0.21978	X30050
9:34116085:T:C	DCAF12	C	-0.0271	0.003	18.2338	0	1.821	4	0.7686	0	33299720	34867518	1567798	593_5	32466	chr9_34116085_T_C	intron_variant	MODIFIER	0.129159	0.882604	0.395013	16.9304	1.51022	0.015839	-0.0583731	-0.0243572	-0.0267226	-0.0373634	0.0223286	0.14073	0.579245	0.127142	0.220129	X30200
9:34116085:T:C	DCAF12	C	0.021	0.003	11.3886	0	2.937	4	0.5684	0	33300077	35210341	1910264	475_5	139124	chr9_34116085_T_C	intron_variant	MODIFIER	0.147024	1.31395	0.141096	10.5778	0.927799	-0.0178566	0.0757083	0.0102714	0.0207682	0.0270131	0.0223286	0.14073	0.579245	0.127142	0.220129	X30180
9:34130437:G:A	DCAF12	A	-0.0258	0.003	17.5536	0	0.204	4	0.9951	0	33224403	35188036	1963633	9_4	75782.5	chr9_34130437_G_A	upstream_gene_variant	MODIFIER	0.296511	0.309294	0.574775	16.3721	1.19058	-0.0346814	-0.0259412	-0.0322255	-0.025536	-0.0316893	0.0212369	0.144365	0.572153	0.127464	0.222271	alp
9:34130437:G:A	DCAF12	A	-0.0219	0.0032	11.1376	0	1.557	4	0.8166	0	33581333	34630925	1049592	1316_2	24308	chr9_34130437_G_A	upstream_gene_variant	MODIFIER	0.360316	0.208561	0.0856011	10.8288	0.816128	-0.0423791	0.0199209	-0.00672192	-0.0221963	-0.0261677	0.0213222	0.143883	0.569731	0.127455	0.223769	tp
9:34161721:CCTATCTATCTAT:C	-	C	0.0133	0.0023	7.87746	42	6.898	4	0.1414	0	33652466	34858895	1206429	1405_3	93959.5	chr9_34161721_CCTATCTATCTAT_C	intergenic_variant	MODIFIER	1.30344	0.303004	1.2284	7.31628	0.666164	0.0523027	0.0235229	-0.112777	0.0130139	0.0209152	0.0886748	0.189245	0.0625906	0.271185	0.244592	bun
9:34188565:T:C	UBAP1	C	0.013	0.0018	11.8315	43	7.02	4	0.1348	0	33102233	35160867	2058634	548_8	57015	chr9_34188565_T_C	intron_variant	MODIFIER	2.46499	0.0730989	0.737136	11.0271	0.222908	0.0422794	0.00500352	-0.0587583	0.0127297	0.00746571	0.407711	0.58164	0.889982	0.577274	0.620686	X50
9:34223555:C:T	UBAP1	T	-0.0128	0.0021	9.28341	0	3.33	4	0.5042	0	33161584	34884065	1722481	1445_3	200730	chr9_34223555_C_T	intron_variant	MODIFIER	0.0872832	1.16905	0.212775	8.34851	1.31115	-0.003723	-0.0482605	-0.0161252	-0.0124204	-0.0284039	0.280239	0.509694	0.753089	0.513776	0.577759	X4080
9:34283052:CAA:C	KIF24	C	-0.0139	0.0025	7.51173	20.4	5.028	4	0.2844	0	33783052	34783052	1000000	1415_1	0	chr9_34283052_CAA_C	intron_variant	MODIFIER	0.42623	0.699379	0.0860533	7.42279	1.06394	0.0144974	-0.038832	0.00826373	-0.0142107	-0.0320155	0.373171	0.687782	0.75119	0.752121	0.796987	alb
9:34300850:CA:C	KIF24	C	0.0158	0.0027	8.54516	0	1.822	4	0.7684	0	33712392	35059503	1347111	1342_3	85097.5	chr9_34300850_CA_C	intron_variant	MODIFIER	0.228014	0.788202	0.136353	8.419	0.0686387	0.00868666	0.0450394	0.0231227	0.0160902	-0.00414834	0.27687	0.224832	0.0434886	0.186736	0.112919	X4079
9:34382583:T:TA	C9orf24	TA	-0.0155	0.002	14.0647	61.6	10.43	4	0.03378	0	33304815	34882583	1577768	315_5	288884	chr9_34382583_T_TA	intron_variant	MODIFIER	0.330581	1.02737	0.324952	14.9147	1.00564	0.0106922	0.0443215	0.019878	-0.0163793	-0.0237715	0.572291	0.420349	0.544533	0.524112	0.533946	X30070
9:34581821:A:T	CNTFR	T	0.0113	0.0021	7.4593	52	8.338	4	0.07995	0	34081821	35081821	1000000	776_3	0	chr9_34581821_A_T	intron_variant	MODIFIER	0.0491687	1.24997	0.94469	7.91484	0.146316	0.00261237	-0.0510452	0.0442612	0.0119511	-0.00562619	0.187317	0.486405	0.538181	0.476273	0.351417	ast
9:34781430:C:A	-	A	-0.014	0.0021	10.7086	64.2	11.181	4	0.0246	0	34272271	35597309	1325038	147_5	153360	chr9_34781430_C_A	intergenic_variant	MODIFIER	2.38997	0.426108	0.708156	8.89332	2.48276	-0.0514274	0.0238873	-0.0393738	-0.0129479	-0.0425819	0.243365	0.627513	0.289623	0.638561	0.491481	X30150
9:34839846:T:C	AL589645.1	C	0.0157	0.0021	13.719	16.9	4.813	4	0.307	0	34213679	35603725	1390046	140_3	68856	chr9_34839846_T_C	intron_variant	MODIFIER	1.04047	0.27352	0.282042	12.3196	2.20831	0.0259524	-0.0162435	0.0191851	0.01524	0.0404074	0.61072	0.453276	0.673349	0.386626	0.595839	X30210
9:35615899:C:G	CD72	G	0.0167	0.0023	12.6566	0	3.924	4	0.4164	0	34474977	36229957	1754980	116_6	263432	chr9_35615899_C_G	intron_variant	MODIFIER	0.168194	1.34082	0.0847771	11.7567	1.28388	0.00916168	0.0661724	-0.00647989	0.0163844	0.0328657	0.122211	0.189937	0.391847	0.218307	0.232673	X30100
9:35648938:C:G	CD72	G	-0.0136	0.0021	10.3527	0	3.767	4	0.4385	0	35138958	36228497	1089539	622_5	34789.5	chr9_35648938_C_G	upstream_gene_variant	MODIFIER	2.05833	0.202976	0.00249287	9.60873	0.0242998	-0.0390128	-0.0133331	-0.000301617	-0.0133746	-0.00100091	0.428571	0.527672	0.144096	0.570029	0.474919	X30280
9:35648938:C:G	CD72	G	-0.012	0.002	8.40318	1.6	4.065	4	0.3973	0	35148938	36225988	1077050	658_5	38525	chr9_35648938_C_G	upstream_gene_variant	MODIFIER	1.75686	0.00677269	0.531356	7.80361	0.0214224	-0.0355574	0.000525604	-0.0437613	-0.0117749	0.000878789	0.428639	0.527672	0.144096	0.570029	0.474919	X30290
9:35686379:G:A	TPM2	A	-0.0168	0.0022	13.9944	63.5	10.959	4	0.02703	0	35180340	36355221	1174881	945_7	81401.5	chr9_35686379_G_A	non_coding_transcript_exon_variant	MODIFIER	1.86698	0.0153715	1.75114	13.468	0.694921	-0.0370728	0.00122462	0.0701042	-0.0168827	-0.0217555	0.702036	0.687895	0.64656	0.68869	0.769176	X30000
9:35686393:G:A	TPM2	A	0.0135	0.0022	8.82391	0	1.045	4	0.903	0	35148938	36225988	1077050	660_6	1070	chr9_35686393_G_A	non_coding_transcript_exon_variant	MODIFIER	0.107947	0.299285	0.0855567	8.59784	0.649855	-0.0118575	0.0194107	-0.00696826	0.0134848	0.0215115	0.0367151	0.294162	0.290843	0.294337	0.211652	X30300
9:35690313:C:T	TPM2	T	-0.0212	0.0022	21.2117	0	3.429	4	0.4887	0	34444889	36355221	1910332	78_8	290258	chr9_35690313_C_T	upstream_gene_variant	MODIFIER	1.61544	0.251218	0.560006	20.3001	0.490953	-0.0409969	0.0178977	-0.0597732	-0.0211889	-0.0154485	0.198643	0.23951	0.0718662	0.271267	0.292786	X30080
9:35693163:C:T	TPM2	T	-0.0217	0.0023	21.0161	16.7	4.805	4	0.3079	0	33285247	36410791	3125544	731_3	845144	chr9_35693163_C_T	upstream_gene_variant	MODIFIER	0.0684623	0.272643	1.11398	21.0535	0.526158	-0.00335945	0.0191173	-0.096842	-0.0221735	-0.016513	0.199746	0.238459	0.0726415	0.271696	0.281509	X30120
9:35707057:C:T	TLN1	T	-0.0165	0.0022	13.0422	1.3	4.053	4	0.3989	0	35180340	36338846	1158506	57_4	52536	chr9_35707057_C_T	intron_variant	MODIFIER	1.05936	0.457797	0.334745	12.9774	0.0190104	-0.0318554	0.0286186	-0.0406358	-0.0168429	-0.000850739	0.190534	0.237468	0.0728087	0.276488	0.283321	X30090
9:35728497:G:A	TLN1	A	-0.0235	0.0021	27.8239	48.5	7.768	4	0.1005	0	35180340	36378387	1198047	439_7	50866.5	chr9_35728497_G_A	intron_variant	MODIFIER	0.0106144	0.00841985	2.19822	26.75	1.65119	-0.000446281	0.000687806	-0.0816687	-0.0235933	-0.039005	0.497585	0.310806	0.351791	0.316189	0.230116	X30110
9:35731563:GTTGT:G	TLN1	G	-0.0122	0.0021	8.41805	0	1.778	4	0.7765	0	35231563	36254503	1022940	904_4	11470	chr9_35731563_GTTGT_G	intron_variant	MODIFIER	0.0230504	0.0377295	0.392742	8.6555	0.0227459	0.000988803	-0.00279941	-0.0287764	-0.0127176	-0.000918546	0.337555	0.692308	0.81102	0.658186	0.640287	ggt
9:35752255:G:A	RGP1	A	-0.0133	0.002	10.2847	0	3.425	4	0.4894	0	35231421	36267756	1036335	1083_8	2666.5	chr9_35752255_G_A	intron_variant	MODIFIER	0.514004	0.0326794	0.733183	10.1976	0.49969	-0.0174026	-0.002447	0.03831	-0.0135003	-0.0141835	0.25143	0.398529	0.455598	0.417283	0.439439	cys
9:35766564:C:T	-	T	-0.0143	0.0023	9.53611	0	2.781	4	0.5951	0	35239118	36328341	1089223	315_6	17165.5	chr9_35766564_C_T	intergenic_variant	MODIFIER	0.232401	0.321042	1.22322	9.09832	0.279809	-0.0229054	-0.0241203	-0.0992374	-0.0141138	-0.0104755	0.0363469	0.186781	0.0758718	0.272402	0.241704	X30070
9:35770492:GGAGAGAGAGAGAGA:G	AL133410.1	G	0.016	0.0026	9.24139	17.6	4.857	4	0.3023	0	35231007	36299075	1068068	1339_5	5451	chr9_35770492_GGAGAGAGAGAGAGA_G	upstream_gene_variant	MODIFIER	0.801538	0.811424	0.0558469	9.42176	0.0117374	-0.0638849	0.0420881	0.00458001	0.0164709	-0.000627417	0.0281713	0.232468	0.30064	0.180487	0.165563	X49
9:35776422:G:A	AL133410.1	A	-0.0121	0.0022	7.45482	0	1.505	4	0.8258	0	35276422	36276994	1000572	1161_8	286	chr9_35776422_G_A	intron_variant	MODIFIER	0.0111429	0.125018	0.725889	7.32838	0.201111	0.000533946	-0.00900072	-0.0365672	-0.0123369	-0.00680497	0.236586	0.290294	0.449792	0.283444	0.422261	X23104
9:35776422:G:A	AL133410.1	A	-0.012	0.0022	7.43344	0	1.262	4	0.8677	0	35276422	36276422	1000000	1159_8	0	chr9_35776422_G_A	intron_variant	MODIFIER	0.0146644	0.0905727	0.615652	7.33169	0.229589	0.000695191	-0.00670374	-0.0322767	-0.0122506	-0.00760718	0.236665	0.289621	0.450069	0.283347	0.420932	X21001
9:35911836:C:G	SPAAR	G	-0.0181	0.0018	22.5479	0	2.906	4	0.5736	0	35186567	36452227	1265660	548_9	92439	chr9_35911836_C_G	intron_variant	MODIFIER	0.125683	0.764164	0.155228	22.7202	0.0251508	-0.00454527	-0.0356869	-0.0125973	-0.0185359	-0.000999727	0.569519	0.370357	0.236048	0.424838	0.381657	X50
9:36157242:C:A	GLIPR2	A	-0.0139	0.0024	7.95979	0	3.614	4	0.4608	0	35657242	36657242	1000000	1415_2	0	chr9_36157242_C_A	intron_variant	MODIFIER	1.28442	0.0556976	0.52764	7.55848	0.326677	-0.0397072	0.0057682	0.0519242	-0.0137954	-0.01365	0.172994	0.161337	0.106029	0.272025	0.196236	alb
9:36973777:A:G	PAX5	G	0.0156	0.0024	10.2605	0	3.876	4	0.423	0	36460768	37489010	1028242	658_6	1112	chr9_36973777_A_G	intron_variant	MODIFIER	0.33648	0.623504	0.824917	10.0489	0.436567	0.0118039	0.0358382	-0.0577684	0.0157821	0.018673	0.695696	0.74583	0.845542	0.766336	0.854821	X30290
9:36973777:A:G	PAX5	G	0.0156	0.0024	10.2049	0	3.316	4	0.5064	0	36460768	38256743	1795975	660_7	384978	chr9_36973777_A_G	intron_variant	MODIFIER	0.247386	0.727864	0.629318	10.0115	0.396857	0.00916619	0.0398847	-0.0472542	0.015758	0.0173205	0.695696	0.74583	0.845542	0.766336	0.854821	X30300
9:36973777:A:G	PAX5	G	0.0139	0.0024	8.21789	0	3.31	4	0.5074	0	36464003	37489010	1025007	881_5	2729.5	chr9_36973777_A_G	intron_variant	MODIFIER	0.197703	0.603713	0.221898	8.5383	0.0786586	-0.00765562	0.0347354	-0.020841	0.0144875	0.00431635	0.695696	0.74583	0.845542	0.766336	0.854821	X30250
9:36973777:A:G	PAX5	G	0.0138	0.0024	8.10298	0	3.255	4	0.5161	0	36464003	37489010	1025007	876_6	2729.5	chr9_36973777_A_G	intron_variant	MODIFIER	0.0789158	0.733152	0.296395	8.32561	0.0395501	-0.00339422	0.0401938	-0.0268193	0.014288	0.00226393	0.695696	0.74583	0.845542	0.766337	0.854821	X30240
9:37077034:CTTTTT:C	LINC01400	C	-0.0125	0.0022	8.13484	0	2.419	4	0.6592	0	36573905	37850135	1276230	1342_4	134986	chr9_37077034_CTTTTT_C	upstream_gene_variant	MODIFIER	0.473999	0.488345	0.404755	8.08907	0.00851918	-0.0176318	-0.0270647	0.0351915	-0.0126944	0.000370193	0.192201	0.387211	0.139734	0.372532	0.338863	X4079
9:37095721:C:CT	EBLN3P	CT	-0.0145	0.002	11.8758	71.4	14.006	4	0.007275	0	36566234	37879495	1313261	1339_6	127144	chr9_37095721_C_CT	downstream_gene_variant	MODIFIER	5.25785	0.31802	0.289717	9.57354	1.02988	-0.071715	-0.0183265	-0.0219298	-0.0132324	-0.023756	0.288029	0.4027	0.230224	0.374453	0.421185	X49
9:37107802:A:G	AL512604.2	G	-0.0138	0.0021	10.6637	30.3	5.739	4	0.2195	0	36494972	37879495	1384523	1268_9	79431.5	chr9_37107802_A_G	downstream_gene_variant	MODIFIER	2.72659	0.144963	0.0260272	9.52301	0.521914	-0.0555512	-0.00961691	0.00289568	-0.0132612	-0.0153395	0.205117	0.396739	0.140375	0.373534	0.34223	X48
9:37125987:C:A	ZCCHC7	A	-0.0446	0.0074	8.76221	0	0.097	2	0.9528	0	36575992	37903207	1327215	1146_6	113612	chr9_37125987_C_A	intron_variant	MODIFIER	0.24474			8.62753	0.268343	-0.0961639			-0.0445715	-0.0406502	0.00208281			0.0216664	0.0132631	nap
9:37127548:A:T	ZCCHC7	T	-0.0155	0.0021	13.1118	51.7	8.275	4	0.08201	0	36464003	37880503	1416500	1161_9	44705	chr9_37127548_A_T	intron_variant	MODIFIER	2.82239	0.783312	0.518988	10.5635	2.02144	-0.0484031	-0.0363477	-0.034369	-0.0141665	-0.0370268	0.629555	0.438541	0.219112	0.354706	0.408674	X23104
9:37127548:A:T	ZCCHC7	T	-0.0151	0.0021	12.6077	45.6	7.352	4	0.1184	0	36464003	37879495	1415492	1159_9	44201	chr9_37127548_A_T	intron_variant	MODIFIER	2.59037	0.727714	0.539297	10.2334	1.87287	-0.0456761	-0.03437	-0.0351946	-0.0138274	-0.0352911	0.629821	0.439516	0.218507	0.354776	0.408349	X21001
9:38139298:C:CT	-	CT	-0.0128	0.0021	9.29886	0	3.455	4	0.4848	0	37584434	38639298	1054864	1445_4	27432	chr9_38139298_C_CT	regulatory_region_variant	MODIFIER	0.111668	0.737423	0.0824044	8.72058	1.38018	0.00419367	-0.0354641	-0.00612128	-0.0127469	-0.0292359	0.435988	0.534676	0.403042	0.45952	0.474312	X4080
9:38195759:T:C	-	C	-0.0249	0.002	36.2933	12.3	4.562	4	0.3352	0	37664600	38726651	1062051	78_9	133.5	chr9_38195759_T_C	TF_binding_site_variant	MODIFIER	1.01874	0.661484	1.03668	35.7196	0.0885392	-0.0242986	-0.0352753	-0.0461289	-0.0252556	0.00338613	0.499942	0.318047	0.523327	0.504077	0.597323	X30080
9:38195759:T:C	-	C	-0.0251	0.002	35.9784	63	10.812	4	0.02876	0	37664600	38726651	1062051	57_5	133.5	chr9_38195759_T_C	TF_binding_site_variant	MODIFIER	0.697531	0.789018	1.75146	36.05	0.586328	-0.018815	-0.0396491	-0.065867	-0.0256804	0.0164331	0.499942	0.318047	0.523327	0.504077	0.597323	X30090
9:38195759:T:C	-	C	-0.0167	0.002	15.9974	50.7	8.121	4	0.08726	0	37661549	38726651	1065102	731_4	1659	chr9_38195759_T_C	TF_binding_site_variant	MODIFIER	0.192135	0.178796	1.22936	16.8561	0.208544	0.00682335	0.012491	-0.0518689	-0.0175679	0.00725288	0.499769	0.317945	0.523585	0.50407	0.597259	X30120
9:38195759:T:C	-	C	-0.0129	0.002	10.1277	0	1.033	4	0.9048	0	37692956	38700673	1007717	47_7	1055.5	chr9_38195759_T_C	TF_binding_site_variant	MODIFIER	0.150825	0.391795	0.138544	10.1421	0.0414303	-0.00546103	-0.0233866	-0.0097466	-0.01327	-0.00167614	0.499769	0.317945	0.523585	0.50407	0.597259	X30130
9:38196566:A:G	-	G	-0.0114	0.002	7.84194	49.2	7.868	4	0.09655	0	37695759	38698231	1002472	945_8	429	chr9_38196566_A_G	regulatory_region_variant	MODIFIER	0.739113	0.0292535	1.39064	7.84245	0.771999	-0.0183437	0.00233804	-0.058178	-0.0116967	0.0200532	0.468887	0.311363	0.401979	0.489995	0.58628	X30000
9:4049942:A:G	GLIS3	G	-0.0142	0.0021	11.132	0	2.041	4	0.7282	0	3538300	4549942	1011642	47_3	5821	chr9_4049942_A_G	intron_variant	MODIFIER	0.0358493	0.231828	0.114537	11.2004	0.607323	-0.00145735	0.014835	-0.0100256	-0.0145348	-0.0199389	0.561793	0.65376	0.767925	0.638729	0.777796	X30130
9:40703637:T:A	-	A	0.0167	0.0029	7.90974	0	3.23	4	0.5201	0	40203637	41355355	1151718	548_10	75859	chr9_40703637_T_A	intergenic_variant	MODIFIER	0.117806	1.35673	0.163747	7.63933	0.141985	-0.0133798	0.0670953	-0.0319101	0.0166412	0.00887246	0.0287129	0.208129	0.0317932	0.157129	0.0855347	X50
9:4114353:G:T	GLIS3	T	-0.0145	0.0023	9.71897	0	2.034	4	0.7295	0	3603728	4633874	1030146	1208_1	4448	chr9_4114353_G_T	intron_variant	MODIFIER	1.25123	0.164863	0.171548	9.20548	0.256702	-0.034723	-0.0125884	0.0156781	-0.0144693	-0.00894286	0.790479	0.743391	0.835186	0.740029	0.654492	ua
9:4118111:G:T	GLIS3	T	-0.0231	0.0021	28.2674	0	1.942	4	0.7465	0	3566039	5161749	1595710	309_3	245783	chr9_4118111_G_T	missense_variant	MODERATE	0.704723	1.27128	0.0279129	26.3826	1.63517	-0.0191639	-0.0528869	-0.00320045	-0.0228177	-0.0325695	0.603692	0.611771	0.848256	0.596001	0.547057	X30020
9:4118111:G:T	GLIS3	T	-0.023	0.0021	27.9197	0	2.935	4	0.5688	0	3566039	5573770	2007731	361_2	451794	chr9_4118111_G_T	missense_variant	MODERATE	0.595275	1.81186	0.340105	25.9537	1.39135	-0.0170282	-0.0667715	-0.0302949	-0.0226954	-0.0294424	0.603692	0.611771	0.848256	0.596001	0.547057	X30030
9:4121399:G:A	GLIS3	A	-0.0125	0.0022	7.99055	0	0.291	4	0.9904	0	3619707	4623284	1003577	1310_1	96.5	chr9_4121399_G_A	intron_variant	MODIFIER	0.253679	0.449253	0.100585	7.62851	0.374231	-0.00928662	-0.0271636	-0.0111856	-0.012498	-0.0121785	0.442616	0.588682	0.856882	0.557583	0.49799	tes
9:4283266:T:G	GLIS3	G	0.0271	0.0037	12.7786	0	1.474	4	0.8312	0	3743333	4796903	1053570	737_2	13148	chr9_4283266_T_G	intron_variant	MODIFIER	0.824387	0.24096	0.32595	12.3582	0.306573	0.028114	-0.0286861	0.0887172	0.0274243	0.0223674	0.155809	0.0750943	0.0140029	0.0825993	0.0510486	cre
9:4290085:G:C	GLIS3	C	0.0214	0.0022	21.7261	0	1.102	4	0.894	0	3757627	4798955	1041328	1204_1	11794	chr9_4290085_G_C	intron_variant	MODIFIER	0.236745	0.4022	0.181701	20.8279	1.33499	0.00843892	0.0229445	0.0133115	0.0214791	0.0295474	0.539924	0.481086	0.460909	0.403592	0.478761	glu
9:4290085:G:C	GLIS3	C	-0.0123	0.0022	7.97265	0.1	4.006	4	0.4053	0	3782942	4793150	1010208	1146_1	2039	chr9_4290085_G_C	intron_variant	MODIFIER	0.115	0.777632	0.555672	7.23917	1.37033	0.00454385	-0.0379584	-0.0313775	-0.0120048	-0.030716	0.540457	0.481101	0.461111	0.403569	0.479167	nap
9:4300208:TCACACA:T	AL162419.1	T	-0.0148	0.002	12.9303	0	0.946	4	0.9179	0	3578851	4809006	1230155	904_1	106280	chr9_4300208_TCACACA_T	intron_variant	MODIFIER	0.649206	0.190959	0.298085	11.8449	1.26858	-0.0206799	-0.0115741	-0.0182823	-0.0144143	-0.0269869	0.244338	0.56957	0.547124	0.567847	0.480574	ggt
9:4305064:A:C	AL162419.1	C	-0.0171	0.0021	15.3386	51.1	8.178	4	0.08527	0	3619707	4820004	1200297	644_2	85208.5	chr9_4305064_A_C	intron_variant	MODIFIER	0.70878	0.476362	0.085944	14.657	2.47568	0.0296699	-0.0269576	0.006646	-0.0170214	-0.0441417	0.145005	0.570124	0.592819	0.486246	0.480439	shbg
9:4661749:T:TCCGACTGCGGTTTTGCTTCAAGG	SPATA6L	TCCGACTGCGGTTTTGCTTCAAGG	-0.0251	0.002	36.7894	0	2.925	4	0.5705	0	3797892	5685427	1887535	116_2	79910.5	chr9_4661749_T_TCCGACTGCGGTTTTGCTTCAAGG	intron_variant	MODIFIER	1.31886	0.00269022	0.15066	35.3569	1.70321	-0.0289198	0.000210282	0.0105923	-0.0251524	-0.0341684	0.438463	0.350724	0.431197	0.351977	0.375802	X30100
9:4740251:A:C	AK3	C	-0.0192	0.0021	19.2972	0	1.429	4	0.8392	0	3617713	5253268	1635555	548_2	304760	chr9_4740251_A_C	intron_variant	MODIFIER	0.42135	1.0867	0.0250258	18.305	0.84271	-0.0131655	-0.0475308	-0.00619011	-0.0190195	-0.0264928	0.355241	0.298879	0.0242452	0.249786	0.176662	X50
9:4754579:C:A	AL353151.2	A	0.0146	0.0022	10.752	50.9	8.139	4	0.08663	0	4244743	5294640	1049897	1333_2	15112.5	chr9_4754579_C_A	intron_variant	MODIFIER	0.193914	0.413855	0.881115	11.3376	0.874395	-0.0145797	0.0252458	0.0455769	0.0153086	-0.0232039	0.0790139	0.347987	0.567054	0.491904	0.388041	phos
9:4763491:G:A	AL353151.2	A	0.1278	0.0021	770.04	0	2.553	4	0.6353	0	3621467	7952330	4330863	57_2	1.02341e+06	chr9_4763491_G_A	downstream_gene_variant	MODIFIER	9.89465	3.56745	2.61411	744.113	13.6083	0.124362	0.118557	0.0859137	0.128276	0.120578	0.176501	0.212031	0.531338	0.309863	0.285442	X30090
9:4763491:G:A	AL353151.2	A	0.1136	0.0021	622.971	0	3.819	4	0.4311	0	3702849	6929167	3226318	78_3	552517	chr9_4763491_G_A	downstream_gene_variant	MODIFIER	6.42734	3.61331	1.90923	604.79	10.0265	0.0975134	0.120477	0.0698825	0.114243	0.10209	0.176501	0.212031	0.531338	0.309862	0.285442	X30080
9:4763491:G:A	AL353151.2	A	0.0134	0.0023	7.95117	2	4.08	4	0.3953	0	4262052	5263491	1001439	913_2	719.5	chr9_4763491_G_A	downstream_gene_variant	MODIFIER	0.610966	0.4616	0.881721	7.18161	1.07952	0.023524	-0.0329701	0.0459381	0.0129245	0.0293685	0.176255	0.214549	0.537203	0.310137	0.283632	ca
9:4847168:T:C	RCL1	C	0.0517	0.0024	98.4295	0	3.477	4	0.4814	0	3234162	7031750	3797588	321_3	285788	chr9_4847168_T_C	intron_variant	MODIFIER	0.320133	0.856556	0.831891	97.0856	1.56064	0.0153495	0.0495093	0.0411016	0.0524689	0.0399386	0.125661	0.185667	0.569981	0.210812	0.193233	X30010
9:4852599:A:G	RCL1	G	-0.0837	0.0024	266.785	87.1	30.917	4	3.183e-06	0	4061421	5816161	1754740	236_2	86192	chr9_4852599_A_G	intron_variant	MODIFIER	0.676458	0.535764	0.966737	267.565	5.57885	0.0270612	-0.0353201	-0.0447776	-0.085628	-0.0846535	0.11991	0.186224	0.574222	0.210072	0.191981	X30040
9:4852599:A:G	RCL1	G	-0.0806	0.0025	234.246	74.7	15.836	4	0.003248	0	4122472	5822613	1700141	269_1	119944	chr9_4852599_A_G	intron_variant	MODIFIER	0.71526	1.60595	0.14198	235.151	1.54999	-0.0297391	-0.0762706	-0.0105897	-0.0824857	-0.0404952	0.119737	0.186694	0.574217	0.210013	0.191766	X30260
9:4852599:A:G	RCL1	G	-0.0517	0.0025	93.6198	71.1	13.831	4	0.007854	0	4244743	5573770	1329027	622_1	56657.5	chr9_4852599_A_G	intron_variant	MODIFIER	0.0647177	2.81942	0.0600582	91.1871	3.94356	0.00389016	-0.108254	0.0047892	-0.0521972	-0.0717168	0.119737	0.186694	0.574217	0.210013	0.191766	X30280
9:4853751:A:G	RCL1	G	-0.0718	0.0025	185.21	69.3	13.033	4	0.01112	0	4144685	5787715	1643030	360_1	112449	chr9_4853751_A_G	intron_variant	MODIFIER	0.0475689	1.19471	0.573836	184.376	3.31591	0.0029787	-0.0624004	-0.0325303	-0.0731404	-0.0644188	0.118363	0.186694	0.569398	0.207911	0.191487	X30270
9:4855858:A:C	RCL1	C	-0.0788	0.0024	235.368	85.3	27.285	4	1.741e-05	0	4096315	5816161	1719846	267_2	100380	chr9_4855858_A_C	intron_variant	MODIFIER	0.688421	0.78418	1.07939	235.854	4.77049	0.0271571	-0.0461276	-0.0477412	-0.0806674	-0.0775071	0.120255	0.186038	0.574694	0.208109	0.190023	X30050
9:4856568:T:G	RCL1	G	0.0466	0.0031	50.3887	52.1	6.263	3	0.0995	0	4264601	5913733	1649132	923_1	232599	chr9_4856568_T_G	intron_variant	MODIFIER	0.0665992	0.745398		48.4997	3.52761	-0.00447831	0.0457931		0.0468005	0.0775357	0.905817	0.814583		0.878997	0.869705	igf1
9:5073770:G:T	JAK2	T	1.4979	0.0486	207.724	0	0	0	1	0	4244743	5573770	1329027	315_3	164514	chr9_5073770_G_T	missense_variant	MODERATE				207.724					1.49787					0.000398104		X30070
9:5073770:G:T	JAK2	T	-1.241	0.0493	139.177	0	0	0	1	0	3591525	5573770	1982245	475_2	491122	chr9_5073770_G_T	missense_variant	MODERATE				139.178					-1.24102					0.000398817		X30180
9:5073770:G:T	JAK2	T	1.152	0.048	126.745	0	0	0	1	0	4573770	5573770	1000000	439_2	0	chr9_5073770_G_T	missense_variant	MODERATE				126.745					1.15196					0.000398106		X30110
9:5073770:G:T	JAK2	T	1.0725	0.0494	103.77	0	0	0	1	0	3592277	5573770	1981493	593_2	490746	chr9_5073770_G_T	missense_variant	MODERATE				103.768					1.07251					0.000398817		X30200
9:5073770:G:T	JAK2	T	0.9593	0.0487	85.549	0	0	0	1	0	4265013	5573770	1308757	658_1	154378	chr9_5073770_G_T	missense_variant	MODERATE				85.5491					0.959271					0.000401368		X30290
9:5073770:G:T	JAK2	T	0.9577	0.0488	85.1874	0	0	0	1	0	4311553	5573770	1262217	660_1	131108	chr9_5073770_G_T	missense_variant	MODERATE				85.1875					0.957669					0.000401368		X30300
9:5073770:G:T	JAK2	T	-0.8462	0.048	68.8038	0	0	0	1	0	4573770	5573770	1000000	333_2	0	chr9_5073770_G_T	missense_variant	MODERATE				68.804					-0.84616					0.000403886		chol
9:5073770:G:T	JAK2	T	0.8118	0.0492	60.4686	0	0	0	1	0	4144941	5573770	1428829	829_3	214414	chr9_5073770_G_T	missense_variant	MODERATE				60.4687					0.811816					0.000398817		X30140
9:5073770:G:T	JAK2	T	-0.805	0.0488	60.3542	0	0	0	1	0	3538300	5573770	2035470	731_1	517735	chr9_5073770_G_T	missense_variant	MODERATE				60.3541					-0.805016					0.000398817		X30120
9:5073770:G:T	JAK2	T	0.7729	0.0488	55.6759	0	0	0	1	0	4573770	5573770	1000000	876_1	0	chr9_5073770_G_T	missense_variant	MODERATE				55.6759					0.772872					0.000401369		X30240
9:5073770:G:T	JAK2	T	0.7599	0.0488	53.8348	0	0	0	1	0	4573770	5573770	1000000	881_1	0	chr9_5073770_G_T	missense_variant	MODERATE				53.8349					0.759851					0.000401368		X30250
9:5073770:G:T	JAK2	T	-0.7489	0.0485	53.0125	0	0	0	1	0	4161749	5688078	1526329	49_2	148856	chr9_5073770_G_T	missense_variant	MODERATE				53.0126					-0.748884					0.000398817		X30190
9:5073770:G:T	JAK2	T	-0.7191	0.0477	50.5972	0	0	0	1	0	4573770	5573770	1000000	295_2	0	chr9_5073770_G_T	missense_variant	MODERATE				50.5973					-0.719134					0.000403488		ldld
9:5073770:G:T	JAK2	T	-0.7165	0.0502	45.5521	0	0	0	1	0	4573770	5573770	1000000	276_2	0	chr9_5073770_G_T	missense_variant	MODERATE				45.5521					-0.716498					0.000403525		hdl
9:5073770:G:T	JAK2	T	-0.6505	0.047	42.782	0	0	0	1	0	4573770	5573770	1000000	503_2	0	chr9_5073770_G_T	missense_variant	MODERATE				42.7821					-0.650452					0.000403544		apob
9:5073770:G:T	JAK2	T	-0.6885	0.05	42.4789	0	0	0	1	0	3757627	5573770	1816143	494_1	408072	chr9_5073770_G_T	missense_variant	MODERATE				42.4789					-0.688498					0.000398666		hba1c
9:5073770:G:T	JAK2	T	0.6236	0.048	37.8891	0	0	0	1	0	3778691	5573770	1795079	1083_2	397540	chr9_5073770_G_T	missense_variant	MODERATE				37.8891					0.623559					0.000404068		cys
9:5073770:G:T	JAK2	T	-0.6379	0.0508	35.4413	0	0	0	1	0	4573770	5573770	1000000	198_1	0	chr9_5073770_G_T	missense_variant	MODERATE				35.4412					-0.63792					0.000405793		apoa
9:5073770:G:T	JAK2	T	0.5508	0.049	28.6338	0	0	0	1	0	3539727	5573770	2034043	945_3	517022	chr9_5073770_G_T	missense_variant	MODERATE				28.6339					0.550756					0.000398102		X30000
9:5073770:G:T	JAK2	T	-0.5475	0.0501	27.0708	0	0	0	1	0	4573770	5573770	1000000	1152_1	0	chr9_5073770_G_T	missense_variant	MODERATE				27.0708					-0.547519					0.000398107		X30060
9:5073770:G:T	JAK2	T	0.4828	0.0475	23.5102	0	0	0	1	0	4573770	5573770	1000000	1200_1	0	chr9_5073770_G_T	missense_variant	MODERATE				23.5103					0.482773					0.00043666		bild
9:5073770:G:T	JAK2	T	0.4067	0.0441	19.511	0	0	0	1	0	3618111	5573770	1955659	1102_1	477830	chr9_5073770_G_T	missense_variant	MODERATE				19.5111					0.406718					0.00040326		tbil
9:5073770:G:T	JAK2	T	-0.3978	0.0483	15.7484	0	0	0	1	0	4573770	5573770	1000000	47_4	0	chr9_5073770_G_T	missense_variant	MODERATE				15.7483					-0.397843					0.000398817		X30130
9:5629133:G:A	RIC1	A	0.0378	0.0022	64.9158	6.8	4.292	4	0.368	0	4573770	6533278	1959508	9_1	75609	chr9_5629133_G_A	5_prime_UTR_variant	MODIFIER	0.154685	0.0625902	0.0301111	64.4342	1.92299	0.0126279	-0.00511584	0.00236264	0.0383134	0.0415501	0.0560677	0.261968	0.518098	0.285181	0.254773	alp
9:5632721:A:G	RIC1	G	-0.014	0.0021	10.4272	56.5	9.199	4	0.05632	0	5126226	6338589	1212363	904_2	99686.5	chr9_5632721_A_G	intron_variant	MODIFIER	0.409135	0.426668	1.70482	10.9223	0.0201022	-0.0184376	-0.0226385	0.0639798	-0.0146339	-0.000797855	0.129465	0.391214	0.632189	0.322838	0.4383	ggt
9:5774661:G:A	RIC1	A	-0.0119	0.0021	7.67469	0	1.245	4	0.8706	0	5274661	6338589	1063928	1110_1	31964	chr9_5774661_G_A	3_prime_UTR_variant	MODIFIER	0.320449	0.655242	0.123432	7.24213	0.524033	-0.0106067	-0.0330528	0.00835062	-0.0118636	-0.0147521	0.340367	0.305618	0.572639	0.323248	0.466342	crp
9:61558986:C:A		A	1.0616	0.1939	7.36281	0	0	0	1	0	61058986	62058986	1000000	644_4	0	chr9_61558986_C_A						7.36274					1.06165					3.06629e-05		shbg
9:6197392:T:C	GTF3AP1	C	-0.0973	0.0023	392.638	0	1.616	4	0.806	0	4292339	7494684	3202345	140_1	303880	chr9_6197392_T_C	downstream_gene_variant	MODIFIER	9.06508	4.60439	1.62716	373.474	7.20929	-0.0910979	-0.116941	-0.152686	-0.0974685	-0.0889108	0.515578	0.662509	0.95283	0.744566	0.744266	X30210
9:6197392:T:C	GTF3AP1	C	-0.0953	0.0023	377.433	0	1.413	4	0.8419	0	4262052	7357755	3095703	147_2	387488	chr9_6197392_T_C	downstream_gene_variant	MODIFIER	8.12763	3.962	1.37357	360.585	6.56624	-0.0855705	-0.106725	-0.134947	-0.0956155	-0.0844587	0.515578	0.662509	0.95283	0.744566	0.744266	X30150
9:6218960:T:A	IL33	A	-0.0158	0.0023	11.2059	1.8	4.073	4	0.3962	0	5672296	6719176	1046880	593_3	23224	chr9_6218960_T_A	intron_variant	MODIFIER	0.147813	0.305999	0.075251	11.8744	0.282148	0.00514506	0.0208353	0.0239988	-0.0167288	-0.0106369	0.446804	0.245346	0.0150943	0.262796	0.242355	X30200
9:6295557:C:G	-	G	-0.0269	0.0044	9.1228	0	1.081	3	0.7818	0	5755152	6973296	1218144	1208_2	68667	chr9_6295557_C_G	intergenic_variant	MODIFIER	0.402437	0.142274		9.14187	0.153519	-0.0295199	-0.025979		-0.0273206	0.0158201	0.952512	0.963935		0.942904	0.969334	ua
9:6356657:C:T	-	T	0.0385	0.0045	17.1485	29.3	4.244	3	0.2363	0	5718595	7028412	1309817	361_3	16846.5	chr9_6356657_C_T	regulatory_region_variant	MODIFIER	3.84831	0.240195		14.2325	0.995656	0.075578	0.039788		0.0360853	0.0669859	0.833563	0.963424		0.946943	0.968665	X30030
9:6356657:C:T	-	T	0.0373	0.0045	16.2369	13.7	3.477	3	0.3238	0	5718595	7004855	1286260	309_4	5068	chr9_6356657_C_T	regulatory_region_variant	MODIFIER	3.34874	0.262521		13.5769	1.04156	0.0694408	0.0425619		0.0350852	0.0688857	0.833563	0.963424		0.946943	0.968665	X30020
9:6356657:C:T	-	T	-0.0362	0.0045	15.1898	38.7	4.893	3	0.1798	0	5666325	7035057	1368732	737_3	5966	chr9_6356657_C_T	regulatory_region_variant	MODIFIER	2.45811	0.929587		12.5113	1.85526	-0.0560066	-0.114507		-0.0338799	-0.0989502	0.833041	0.964151		0.946991	0.968157	cre
9:63680840:C:T	-	T	0.9244	0.1691	7.33508	0	0	0	1	0	63180840	64180840	1000000	494_3	0	chr9_63680840_C_T	intergenic_variant	MODIFIER				7.33514					0.924365					3.8776e-05		hba1c
9:64070938:C:A	-	A	0.0165	0.003	7.65482	0	1.518	4	0.8234	0	63492729	64582534	1089805	548_11	33306.5	chr9_64070938_C_A	intergenic_variant	MODIFIER	0.0611926	0.944361	0.0560729	7.35454	0.236763	-0.00736937	0.0544203	0.0129621	0.0164109	0.0136203	0.0282147	0.194114	0.0269899	0.156126	0.0872923	X50
9:6432839:AT:A	UHRF2	A	0.0334	0.0045	13.0154	22.5	3.87	3	0.2758	0	5664072	7004855	1340783	1083_3	98375.5	chr9_6432839_AT_A	intron_variant	MODIFIER	0.424064	1.04171		12.6409	0.781332	-0.0643043	0.13857		0.0331686	0.062436	0.0103911	0.0277254		0.0533868	0.0248427	cys
9:6668278:G:A	AL162411.1	A	-0.0255	0.003	16.425	0	0.723	4	0.9485	0	5152270	7195648	2043378	644_3	494319	chr9_6668278_G_A	intron_variant	MODIFIER	1.34072	0.519592	0.451024	14.8307	0.815309	-0.037774	-0.041727	-0.040296	-0.0250206	-0.0249578	0.21292	0.131328	0.12766	0.135342	0.247776	shbg
9:6682697:T:G	-	G	0.0124	0.0021	8.41274	0	1.694	4	0.7919	0	6164708	7183760	1019052	451_1	8463	chr9_6682697_T_G	intergenic_variant	MODIFIER	0.109162	0.245361	0.308075	8.52802	0.233332	0.0042325	0.0151119	-0.0193035	0.0128114	0.0082397	0.41727	0.458538	0.505553	0.389439	0.356456	alt
9:678088:T:G	KANK1	G	-0.0122	0.0019	10.2444	0	0.916	4	0.9223	0	49518	1199171	1149653	548_1	53743.5	chr9_678088_T_G	intron_variant	MODIFIER	0.0132072	0.297104	0.487366	9.81717	0.63387	-0.000639872	-0.0169746	-0.0271108	-0.0121454	-0.0173942	0.761907	0.393658	0.569533	0.390484	0.338038	X50
9:68786482:CT:C	PIP5K1B	C	-0.0244	0.0022	28.58	0	0.986	4	0.9119	0	68162567	69426849	1264282	913_4	8226	chr9_68786482_CT_C	intron_variant	MODIFIER	0.466586	0.312496	0.523249	28.0971	0.405309	-0.0151592	-0.0198535	-0.0320217	-0.0247553	-0.0131198	0.624905	0.560041	0.476517	0.467715	0.426627	ca
9:68816258:A:T	PIP5K1B	T	-0.0138	0.0021	10.0596	0.8	4.031	4	0.4018	0	68052497	69443461	1390964	1405_4	68279	chr9_68816258_A_T	intron_variant	MODIFIER	0.444127	0.302863	0.619278	10.0054	0.685594	0.0138006	-0.0192603	-0.0334382	-0.0141032	-0.0196881	0.552189	0.623774	0.532866	0.606833	0.687086	bun
9:68819549:G:A	PIP5K1B	A	-0.0252	0.0021	33.9003	0	1.812	4	0.7704	0	67891202	69490424	1599222	1083_9	128736	chr9_68819549_G_A	intron_variant	MODIFIER	0.4426	0.00458904	0.214697	33.7791	0.585521	-0.0136214	-0.000375047	-0.0148149	-0.0257945	-0.0175583	0.583538	0.650509	0.647925	0.621531	0.715193	cys
9:68819791:A:C	PIP5K1B	C	-0.0378	0.0021	73.0411	57.8	9.487	4	0.05002	0	67923655	69528570	1604915	737_5	93678.5	chr9_68819791_A_C	intron_variant	MODIFIER	0.50244	0.0744789	0.16858	74.616	0.508648	-0.0144364	-0.00564433	0.0119395	-0.0392021	-0.0154943	0.580736	0.621887	0.548286	0.601618	0.685596	cre
9:68819791:A:C	PIP5K1B	C	0.0132	0.0021	9.94577	41.4	6.826	4	0.1454	0	68282831	69443461	1160630	1208_6	43355	chr9_68819791_A_C	intron_variant	MODIFIER	0.144946	0.942126	1.18003	9.57738	0.937852	0.00541646	-0.0447029	0.0507985	0.013297	0.0242683	0.580841	0.622356	0.548333	0.601635	0.685766	ua
9:68845484:G:A	PIP5K1B	A	0.0223	0.0023	20.8274	23.5	5.23	4	0.2645	0	67749235	69487200	1737965	1333_6	227266	chr9_68845484_G_A	intron_variant	MODIFIER	2.38766	0.256171	0.582908	19.698	0.328013	0.0528215	-0.017383	0.035215	0.0222384	0.0113452	0.231669	0.365859	0.38094	0.30733	0.36514	phos
9:68864183:A:G		G	-0.8478	0.1523	7.58771	0	0	0	1	0	68364183	69364183	1000000	881_6	0	chr9_68864183_A_G						7.5876					-0.847766					4.60021e-05		X30250
9:68999031:A:G	PIP5K1B	G	-0.0154	0.0023	10.9333	0	3.772	4	0.4377	0	68275135	69499031	1223896	439_8	111948	chr9_68999031_A_G	intron_variant	MODIFIER	0.166025	0.90677	0.369195	10.9325	0.36262	0.00769378	-0.056357	0.0639263	-0.0157479	-0.013017	0.186278	0.166729	0.0325165	0.254149	0.250354	X30110
9:69210742:CTTTT:C	TJP2	C	-0.0126	0.0022	8.28963	0	3.269	4	0.5138	0	68710742	69710742	1000000	309_7	0	chr9_69210742_CTTTT_C	intron_variant	MODIFIER	1.35697	0.60988	0.36691	7.30969	0.692741	-0.0324365	-0.0343105	0.0657415	-0.0120458	-0.021099	0.281976	0.270145	0.0306315	0.316354	0.246763	X30020
9:69367467:T:C	FAM189A2	C	0.0122	0.0022	7.81051	0	3.97	4	0.4101	0	68858519	69870720	1012201	1146_7	2847.5	chr9_69367467_T_C	intron_variant	MODIFIER	0.885809	0.209757	0.0308675	7.8992	0.506732	0.0236723	0.0143233	0.00273218	0.0126376	-0.0153625	0.573593	0.400986	0.299735	0.400283	0.462149	nap
9:69985217:A:G	-	G	0.0125	0.0023	7.34247	0	1.78	4	0.7762	0	69481947	70499399	1017452	494_4	5456	chr9_69985217_A_G	intergenic_variant	MODIFIER	0.701958	0.0651343	0.87635	6.74414	0.321785	0.0240295	0.00519898	0.0528471	0.0122314	0.0109857	0.258485	0.312155	0.22419	0.28012	0.333803	hba1c
9:7036325:C:T	KDM4C	T	-0.0125	0.0021	8.83773	20.7	5.045	4	0.2827	0	6516425	7571059	1054634	236_3	7417	chr9_7036325_C_T	intron_variant	MODIFIER	0.566269	0.20897	0.805783	9.17996	0.0771446	-0.0155877	0.0133522	0.0383778	-0.0131638	-0.00295822	0.536462	0.599703	0.54901	0.676862	0.571918	X30040
9:70435236:T:A	-	A	-0.0199	0.002	23.5408	2.8	4.114	4	0.3909	0	69611681	71070231	1458550	78_10	94280	chr9_70435236_T_A	regulatory_region_variant	MODIFIER	0.251188	0.159289	0.101731	23.7142	1.01419	0.00859146	-0.0109195	-0.00845623	-0.0204789	-0.0238669	0.42282	0.383401	0.258011	0.46965	0.454521	X30080
9:70453820:G:GT	-	GT	0.0165	0.0029	8.07665	31.9	5.874	4	0.2088	0	69923301	70980970	1057669	57_6	1684.5	chr9_70453820_G_GT	intergenic_variant	MODIFIER	0.378195	0.961802	0.244617	8.35665	0.523388	-0.0458027	0.0584422	0.0166787	0.0171033	-0.0219659	0.0180009	0.152989	0.37394	0.140049	0.130291	X30090
9:70469510:AT:A	-	A	-0.0115	0.0021	7.57025	0	0.521	4	0.9714	0	69969510	70969510	1000000	829_4	0	chr9_70469510_AT_A	regulatory_region_variant	MODIFIER	0.340233	0.443303	0.423438	7.13274	0.23579	-0.0101712	-0.0249199	-0.0256958	-0.0113781	-0.0088079	0.598719	0.52662	0.411085	0.597677	0.710518	X30140
9:70479829:G:A	-	A	-0.0199	0.0029	11.0757	0	3.454	4	0.4848	0	69912186	71007428	1095242	776_4	20022	chr9_70479829_G_A	intergenic_variant	MODIFIER	0.993325	0.898459	0.201013	10.6305	0.190248	-0.0464078	-0.0551951	0.0135628	-0.0199102	-0.010004	0.0739176	0.163331	0.390078	0.144252	0.125443	ast
9:70491690:A:G	-	G	0.0304	0.002	52.53	0	1.8	4	0.7726	0	69476428	71101630	1625202	116_7	202661	chr9_70491690_A_G	intergenic_variant	MODIFIER	0.4178	0.117018	0.280986	50.6787	2.57544	0.0324449	0.00821507	0.0344472	0.0302631	0.0470194	0.0507246	0.386001	0.0779925	0.355437	0.294799	X30100
9:70491690:A:G	-	G	0.0266	0.0021	36.6908	0	2.616	4	0.624	0	69611681	71078298	1466617	439_9	146700	chr9_70491690_A_G	intergenic_variant	MODIFIER	0.971815	1.52349	0.0247068	35.3012	0.703524	0.060168	0.0604712	0.00384387	0.0264537	0.020384	0.0507246	0.386001	0.0779925	0.355437	0.294799	X30110
9:7056350:C:CA	KDM4C	CA	-0.0147	0.0021	11.2969	61.8	10.472	4	0.03319	0	6516425	7587089	1070664	360_2	4593	chr9_7056350_C_CA	intron_variant	MODIFIER	0.583439	0.149373	0.812882	12.4414	0.763958	-0.0170022	0.00998427	0.0415874	-0.0158729	0.020114	0.602696	0.576763	0.589639	0.674648	0.572673	X30270
9:7087089:C:CT	KDM4C	CT	-0.0141	0.0023	9.19825	42.4	6.942	4	0.139	0	6516425	7587089	1070664	269_2	35332	chr9_7087089_C_CT	intron_variant	MODIFIER	0.0102407	0.491506	0.718877	9.98505	0.399961	-0.00054487	-0.0273448	0.041886	-0.0151229	0.0137019	0.799196	0.638741	0.716145	0.741419	0.726567	X30260
9:71171378:C:T	TRPM3	T	0.012	0.002	8.69789	8.8	4.385	4	0.3564	0	70662861	71780959	1118098	1159_10	50532	chr9_71171378_C_T	intron_variant	MODIFIER	0.462651	0.162844	0.0491888	9.42333	0.0873788	-0.0147817	0.0108552	0.00369936	0.0128395	-0.00320955	0.315847	0.381487	0.53344	0.414779	0.473768	X21001
9:71226002:C:G	TRPM3	G	0.0119	0.002	8.64743	0	3.231	4	0.52	0	70662861	71778228	1115367	1161_10	5457.5	chr9_71226002_C_G	intron_variant	MODIFIER	0.0206122	0.252426	0.0694018	9.16415	0.331636	-0.00103848	0.0156716	0.00513046	0.0125843	-0.0101296	0.215683	0.403649	0.530541	0.45819	0.491475	X23104
9:71442397:T:C	TRPM3	C	0.0186	0.0025	13.1294	0	1.898	4	0.7545	0	70924250	71971908	1047658	923_6	5682	chr9_71442397_T_C	intron_variant	MODIFIER	0.251498	0.248152	0.0906439	13.3619	0.135737	0.00967498	0.0176291	-0.00687108	0.0194353	0.00534681	0.31228	0.75	0.467281	0.797174	0.674152	igf1
9:7157702:G:A	KDM4C	A	-0.0101	0.0018	7.47586	70.2	13.402	4	0.009471	0	6657702	7657702	1000000	548_3	0	chr9_7157702_G_A	intron_variant	MODIFIER	0.711111	1.28698	2.72118	6.97415	0.329625	-0.0192914	0.0507433	-0.0885148	-0.00995115	-0.0102554	0.392366	0.425718	0.38678	0.581285	0.399073	X50
9:71640535:C:T	-	T	-0.0142	0.0021	10.4387	12.5	4.569	4	0.3344	0	71139641	72143908	1004267	1316_3	1239.5	chr9_71640535_C_T	intergenic_variant	MODIFIER	0.311174	0.159701	0.246082	10.9335	0.618069	-0.0119242	-0.0111811	-0.0177055	-0.0148876	0.0178664	0.289553	0.492611	0.384046	0.482705	0.470108	tp
9:72315645:G:A	LINC01504	A	0.014	0.0022	9.38216	0	3.828	4	0.4299	0	71795342	72823587	1028245	1415_3	6180.5	chr9_72315645_G_A	non_coding_transcript_exon_variant	MODIFIER	0.0346985	1.4512	0.173968	9.19831	0.0707988	-0.00179072	0.0596724	0.0144673	0.014197	0.00295067	0.214051	0.438704	0.684294	0.363078	0.610674	alb
9:73439990:GTGA:G	-	G	0.0128	0.0021	8.6362	0	1.678	4	0.7947	0	72740416	73956573	1216157	593_6	91495.5	chr9_73439990_GTGA_G	intergenic_variant	MODIFIER	0.0427864	0.72317	0.114819	8.28941	0.628113	0.0022736	0.0361085	-0.00852619	0.0127894	0.017956	0.183822	0.529598	0.432783	0.655603	0.655144	X30200
9:74089745:T:C	-	C	-0.0132	0.0019	11.4768	0	1.952	4	0.7446	0	73514164	74600401	1086237	548_12	32462.5	chr9_74089745_T_C	intergenic_variant	MODIFIER	0.0684606	0.394259	0.0774289	10.8282	1.36883	-0.00371687	-0.0217171	0.00569363	-0.0130099	-0.0280119	0.171268	0.632621	0.468435	0.641645	0.545329	X50
9:74163852:T:C	-	C	-0.2989	0.0539	7.54	0	0	0	1	0	73663852	74663852	1000000	1534_1	0	chr9_74163852_T_C	intergenic_variant	MODIFIER					7.54					-0.298943					0.0189245	ucr
9:74365210:T:C	-	C	-0.0184	0.0022	15.5642	0	3.637	4	0.4573	0	73864666	75045099	1180433	876_7	89672.5	chr9_74365210_T_C	intergenic_variant	MODIFIER	0.00723648	1.4341	0.694864	15.0103	0.163143	0.000628287	-0.0610116	-0.0489442	-0.0183084	-0.00676105	0.0688779	0.29492	0.177108	0.288299	0.256619	X30240
9:74426910:A:G	-	G	-0.0193	0.0023	16.4748	43.2	7.045	4	0.1335	0	73864666	75073969	1209303	658_7	42407.5	chr9_74426910_A_G	intergenic_variant	MODIFIER	0.83155	1.54198	0.317059	16.3677	0.158193	0.0517466	-0.0654701	-0.0281305	-0.0195486	-0.00632317	0.0488353	0.273503	0.155663	0.272243	0.293822	X30290
9:74453602:T:C	-	C	-0.016	0.0022	11.9867	32	5.88	4	0.2083	0	73864666	75043606	1178940	881_7	534	chr9_74453602_T_C	intergenic_variant	MODIFIER	0.210807	0.97771	1.51464	11.6097	0.0645262	0.0169585	-0.0472555	-0.0858194	-0.0160295	-0.00278001	0.0566986	0.290561	0.156145	0.285158	0.298067	X30250
9:7452330:T:C	-	C	0.3721	0.0596	9.36785	0	0	0	1	0	6952330	7952330	1000000	78_4	0	chr9_7452330_T_C	intergenic_variant	MODIFIER				9.36787					0.372106					0.000282743		X30080
9:74532872:G:A	RORB	A	0.0154	0.002	13.5461	0	1.506	4	0.8255	0	73864666	75043606	1178940	660_8	78736	chr9_74532872_G_A	intron_variant	MODIFIER	1.36984	0.362893	0.450934	12.1867	0.825378	0.0297927	0.0211648	0.0358377	0.0148708	0.0212558	0.531217	0.575436	0.83253	0.530949	0.564853	X30300
9:74535148:GGT:G	RORB	G	0.0133	0.0021	10.0768	0	0.716	4	0.9493	0	73864666	75043606	1178940	622_6	81012	chr9_74535148_GGT_G	intron_variant	MODIFIER	0.898491	0.103888	0.0447478	9.40032	0.605687	0.0223709	0.00746039	-0.00483512	0.0131387	0.0172038	0.539558	0.59818	0.83253	0.54689	0.57569	X30280
9:74538728:C:CA	RORB	CA	0.0114	0.0021	7.48905	0	0.61	4	0.962	0	74038728	75038728	1000000	1445_5	0	chr9_74538728_C_CA	intron_variant	MODIFIER	0.324833	0.0063316	0.0926867	7.2451	0.539341	0.01031	-0.000488118	-0.00854328	0.0115145	0.0156743	0.452502	0.565809	0.811787	0.511214	0.608798	X4080
9:74593466:TA:T	RORB	T	-0.016	0.0023	11.7016	0	2.209	4	0.6973	0	73990047	75126326	1136279	1310_3	35279.5	chr9_74593466_TA_T	intron_variant	MODIFIER	1.16472	0.196009	0.00352964	10.8388	0.960195	-0.0284798	0.0141409	-0.000364844	-0.0157986	-0.0256554	0.570036	0.624241	0.769552	0.656069	0.657225	tes
9:74856445:ATG:A	TRPM6	A	-0.0367	0.004	19.1307	60.1	7.511	3	0.05727	0	74297342	75384880	1087538	913_5	15334	chr9_74856445_ATG_A	intron_variant	MODIFIER	1.10352	1.33646		18.7927	0.798026	-0.0746393	0.128783		-0.0367884	-0.0502132	0.0345067	0.0483607		0.080203	0.0479676	ca
9:74884880:T:C	TRPM6	C	0.0293	0.0039	12.934	0	1.629	3	0.6528	0	74307689	75384880	1077191	1333_7	38595.5	chr9_74884880_T_C	intron_variant	MODIFIER	0.231777	0.789283		12.216	0.97944	0.0320157	0.0889024		0.0286894	0.0617607	0.0185841	0.0482744		0.084115	0.0406519	phos
9:75891053:C:CGCCCGGGGCTGCGAGCTGCGGCG	PCSK5	CGCCCGGGGCTGCGAGCTGCGGCG	-0.0597	0.0028	98.9957	5.5	4.233	4	0.3754	0	75264037	76750384	1486347	548_13	116158	chr9_75891053_C_CGCCCGGGGCTGCGAGCTGCGGCG	5_prime_UTR_variant	MODIFIER	1.14454	1.7382	0.0167446	97.9151	0.269842	-0.115612	-0.0877267	-0.00321875	-0.0599658	-0.0175247	0.0129249	0.129467	0.042086	0.119815	0.0624734	X50
9:76115850:G:A	PCSK5	A	-0.0177	0.002	17.9329	0	1.678	4	0.7947	0	74953136	76811446	1858310	295_6	233559	chr9_76115850_G_A	intron_variant	MODIFIER	1.48206	0.120629	0.55695	16.8368	0.443823	-0.0367532	-0.00832712	-0.031804	-0.0174585	-0.0133379	0.761253	0.526991	0.464976	0.575994	0.558401	ldld
9:76115850:G:A	PCSK5	A	-0.0159	0.002	15.0507	0	1.045	4	0.9029	0	74953136	76804560	1851424	503_7	237002	chr9_76115850_G_A	intron_variant	MODIFIER	1.20466	0.270092	0.319946	14.2028	0.333024	-0.031916	-0.0166681	-0.0209294	-0.0157318	-0.0105984	0.760563	0.526117	0.464025	0.575953	0.558431	apob
9:76115850:G:A	PCSK5	A	-0.0161	0.002	14.902	0	2.436	4	0.6561	0	75063851	76811446	1747595	333_7	178202	chr9_76115850_G_A	intron_variant	MODIFIER	1.41193	0.203373	0.810278	13.9432	0.209496	-0.0356428	-0.0131935	-0.0417041	-0.0159074	-0.00726825	0.761204	0.526574	0.46501	0.575984	0.558499	chol
9:76503484:C:T	GCNT1	T	-0.0687	0.0116	8.51103	16.5	3.594	3	0.3088	0	75922554	77003484	1080930	49_5	40465	chr9_76503484_C_T	missense_variant	MODERATE	0.233731	1.44084		8.10389	0.406554	0.110949	-0.302611		-0.0673984	-0.134076	0.00121163	0.00856292		0.00771915	0.00212975	X30190
9:76503484:C:T	GCNT1	T	-0.0678	0.0115	8.3831	0	2.477	3	0.4795	0	76003484	77003484	1000000	47_8	0	chr9_76503484_C_T	missense_variant	MODERATE	0.17922	1.01514		8.26224	0.098612	0.087852	-0.235824		-0.0678097	0.0404242	0.00121163	0.00856292		0.00771915	0.00212975	X30130
9:76601793:C:CA	GCNT1	CA	-0.013	0.0022	8.68655	0	3.703	4	0.4476	0	76100551	77104009	1003458	913_6	487	chr9_76601793_C_CA	intron_variant	MODIFIER	1.27937	0.6118	0.143499	8.32918	0.0967372	-0.0330359	-0.0326768	0.0108778	-0.012985	0.00389312	0.700669	0.478279	0.44591	0.455535	0.567626	ca
9:76667132:T:G	PRUNE2	G	0.0157	0.002	14.0117	30.2	5.728	4	0.2204	0	76129516	77213488	1083972	439_10	4370	chr9_76667132_T_G	intron_variant	MODIFIER	1.26541	0.27494	0.440769	12.9285	1.77204	0.0528034	0.0169614	-0.0258411	0.0153552	0.034881	0.102887	0.611586	0.513666	0.610145	0.586117	X30110
9:76703113:A:ACT	PRUNE2	ACT	-0.0146	0.0024	9.16096	0	3.999	4	0.4062	0	76193506	77213488	1019982	593_7	384	chr9_76703113_A_ACT	intron_variant	MODIFIER	0.898282	0.579883	0.329554	8.58957	0.929602	-0.0221573	0.0424902	0.0403096	-0.0144589	-0.0263366	0.650762	0.853686	0.928774	0.757516	0.761959	X30200
9:76703113:A:ACT	PRUNE2	ACT	0.0133	0.0024	7.79997	0	3.765	4	0.4388	0	76202328	77206360	1004032	475_6	1231	chr9_76703113_A_ACT	intron_variant	MODIFIER	0.83288	0.437645	0.501247	7.33908	0.772339	0.0211372	-0.0341432	-0.0554695	0.0132379	0.0231182	0.650762	0.853686	0.928774	0.757516	0.761959	X30180
9:76704644:A:C	PRUNE2	C	-0.018	0.0024	13.5916	0	3.254	4	0.5163	0	76189104	77213488	1024384	829_5	3348	chr9_76704644_A_C	intron_variant	MODIFIER	1.86296	0.204414	0.0989192	12.8707	0.147686	-0.0360264	0.0186476	0.0143413	-0.0179234	-0.00631177	0.706035	0.853686	0.928774	0.758772	0.765291	X30140
9:76704644:A:C	PRUNE2	C	-0.0152	0.0023	10.0777	7.3	4.316	4	0.3649	0	76193506	77213488	1019982	945_9	1147	chr9_76704644_A_C	intron_variant	MODIFIER	1.98703	0.0306975	0.109577	9.50943	0.186482	-0.0383193	-0.00319822	-0.0155025	-0.0151572	0.00768023	0.706119	0.853509	0.928841	0.758756	0.765477	X30000
9:77210160:CCTCT:C	VPS13A	C	-0.0125	0.0023	7.35635	0	1.203	4	0.8776	0	76710160	77710160	1000000	1102_2	0	chr9_77210160_CCTCT_C	intron_variant	MODIFIER	0.109831	0.16388	0.210363	7.5105	0.0500887	-0.00467023	-0.0132062	-0.0312439	-0.012898	0.00217021	0.213866	0.179841	0.0545278	0.198313	0.224942	tbil
9:77216889:A:G	VPS13A	G	-0.0193	0.0025	14.3298	0	0.807	4	0.9374	0	76226428	77929768	1703340	660_9	138791	chr9_77216889_A_G	intron_variant	MODIFIER	1.13088	0.0490413	0.358273	13.339	0.651844	-0.0297582	-0.00460122	-0.0482154	-0.0190849	-0.0206198	0.260435	0.18461	0.0537349	0.209454	0.235449	X30300
9:77228939:A:AC	VPS13A	AC	-0.0258	0.0025	24.808	0	1.908	4	0.7527	0	76218491	77946726	1728235	881_8	146330	chr9_77228939_A_AC	intron_variant	MODIFIER	1.40345	0.00871476	0.775905	23.6083	0.575291	-0.0346235	-0.000850674	-0.0857688	-0.0258197	-0.0188532	0.259962	0.18442	0.0537349	0.209107	0.234946	X30250
9:77228939:A:AC	VPS13A	AC	-0.0255	0.0025	24.1669	0	2.923	4	0.5708	0	76226428	77951131	1724703	876_8	140160	chr9_77228939_A_AC	intron_variant	MODIFIER	1.25013	0.196521	0.408553	23.7489	0.196081	-0.0322791	0.0162629	-0.0540922	-0.0258953	-0.00803247	0.259962	0.18442	0.0537349	0.209106	0.234946	X30240
9:77228939:A:AC	VPS13A	AC	-0.0189	0.0025	13.7685	0	0.725	4	0.9482	0	76679837	77929768	1249931	658_8	75863.5	chr9_77228939_A_AC	intron_variant	MODIFIER	0.986054	0.0318299	0.170176	13.1319	0.420574	-0.0272451	0.00305317	-0.0262234	-0.0189293	-0.0148979	0.259962	0.18442	0.0537349	0.209107	0.234946	X30290
9:77290507:T:C	VPS13A	C	0.0387	0.0024	55.9389	2.7	4.11	4	0.3913	0	76544453	77959291	1414838	269_6	38635	chr9_77290507_T_C	intron_variant	MODIFIER	0.657979	0.840084	0.347982	55.7383	0.438291	0.0188332	0.047824	0.0596973	0.0397235	0.0148525	0.413257	0.216073	0.0337349	0.210539	0.267903	X30260
9:77309958:A:G	VPS13A	G	0.0359	0.0024	48.1375	36.4	6.292	4	0.1784	0	76544453	77958207	1413754	360_7	58628	chr9_77309958_A_G	intron_variant	MODIFIER	0.0416794	1.33635	0.955423	46.7428	1.8817	0.00196406	0.0678927	0.124831	0.0362124	0.042747	0.253518	0.187642	0.033494	0.211112	0.223439	X30270
9:77325401:G:GT	VPS13A	GT	-0.018	0.003	8.69594	8.7	4.381	4	0.3569	0	76655482	77936792	1281310	1152_3	29264	chr9_77325401_G_GT	intron_variant	MODIFIER	1.14035	0.286744	0.749823	8.42593	0.142551	-0.0332248	-0.0269853	0.0483403	-0.0182468	-0.00767806	0.189729	0.116599	0.194392	0.13431	0.126537	X30060
9:77425029:G:T	GNA14	T	0.0363	0.0026	43.5317	76.9	17.28	4	0.001705	0	76544453	77958207	1413754	494_5	173699	chr9_77425029_G_T	intron_variant	MODIFIER	1.39698	0.528614	0.494868	45.6364	0.607516	0.0475208	-0.0365527	-0.0770943	0.0379459	-0.0206729	0.1419	0.181728	0.034919	0.194877	0.21233	hba1c
9:77860702:G:C	GNAQ	C	0.0166	0.0025	10.4855	64.4	11.221	4	0.02419	0	77181398	78619605	1438207	1333_8	39799.5	chr9_77860702_G_C	intron_variant	MODIFIER	0.53518	0.0314711	1.62142	9.7943	2.357	-0.0171022	-0.00288103	0.0686089	0.0164265	0.0499268	0.554867	0.768077	0.536167	0.752541	0.746153	phos
9:77883643:G:C	GNAQ	C	-0.0313	0.0022	44.3183	0.5	4.021	4	0.4032	0	77118290	78802154	1683864	913_7	76579	chr9_77883643_G_C	intron_variant	MODIFIER	0.744229	1.28581	0.132105	41.4845	3.11376	-0.0231196	-0.0550318	0.0128313	-0.0309601	-0.0515329	0.289238	0.602459	0.2	0.626438	0.514094	ca
9:78280085:CA:C	CEP78	C	-0.0282	0.0052	7.36462	0	2.638	4	0.6201	0	77780085	78780085	1000000	1405_5	0	chr9_78280085_CA_C	downstream_gene_variant	MODIFIER	0.301822	0.011096	1.24422	6.97973	0.221612	-0.0153977	0.00211801	-0.0888085	-0.0291368	-0.0127683	0.122008	0.0420755	0.100773	0.0389147	0.0983444	bun
9:78719768:C:A	-	A	0.0125	0.002	9.35076	0	3.153	4	0.5326	0	77342360	79267522	1925162	1159_11	414827	chr9_78719768_C_A	intergenic_variant	MODIFIER	0.359006	0.347852	0.334235	9.65009	0.118924	-0.011575	0.0197562	0.0215206	0.0129817	0.00438424	0.367644	0.46967	0.687586	0.420346	0.620015	X21001
9:78719768:C:A	-	A	0.0119	0.002	8.5223	0	3.385	4	0.4956	0	77342360	79267522	1925162	1161_11	414827	chr9_78719768_C_A	intergenic_variant	MODIFIER	0.413574	0.281484	0.25744	8.9347	0.053941	-0.0130231	0.0167395	0.0174943	0.0125433	0.00211255	0.367874	0.468827	0.687645	0.420377	0.620258	X23104
9:78733384:T:C	-	C	-0.0177	0.0029	9.2156	52.2	8.369	4	0.07897	0	78213516	79267522	1054006	1268_10	7135	chr9_78733384_T_C	intergenic_variant	MODIFIER	1.31396	1.30736	0.559422	9.04639	0.175193	0.10847	-0.0744975	-0.0442871	-0.0179331	-0.00703712	0.980839	0.859397	0.877229	0.859205	0.770358	X48
9:79572180:G:A	TLE4	A	0.0214	0.0021	23.3022	11.3	4.51	4	0.3413	0	79060612	80332318	1271706	731_5	124285	chr9_79572180_G_A	5_prime_UTR_variant	MODIFIER	0.0187693	0.0526505	0.847672	23.8003	0.0915417	-0.000921662	-0.00387707	0.0464773	0.0221293	0.00379739	0.743192	0.404505	0.264858	0.345171	0.27998	X30120
9:79621279:A:T	TLE4	T	0.014	0.002	11.2405	22.1	5.133	4	0.2739	0	79060612	80233856	1173244	475_7	25955	chr9_79621279_A_T	intron_variant	MODIFIER	0.307001	1.03834	0.43264	11.2765	0.447291	0.0123438	-0.0448871	0.0273482	0.0143753	0.0134927	0.801408	0.481013	0.31934	0.455867	0.383574	X30180
9:79622866:T:G	TLE4	G	-0.1832	0.0224	15.5245	0	0	0	1	0	78822878	80122866	1299988	78_11	149994	chr9_79622866_T_G	intron_variant	MODIFIER				15.5244					-0.183182					0.00200069		X30080
9:79622866:T:G	TLE4	G	-0.1708	0.0227	13.2979	0	0	0	1	0	78822878	80122866	1299988	57_7	149994	chr9_79622866_T_G	intron_variant	MODIFIER				13.2979					-0.170805					0.00200071		X30090
9:79664852:C:T	TLE4	T	-0.0363	0.0036	23.5289	0	2.115	3	0.549	0	79062218	80201938	1139720	1146_8	32774	chr9_79664852_C_T	intron_variant	MODIFIER	1.12075	0.0422467		22.2622	1.5265	-0.121421	-0.00713644		-0.035824	-0.0490944	0.0131911	0.0542317		0.0995262	0.128452	nap
9:79664852:C:T	TLE4	T	0.0313	0.0034	19.03	60.5	7.602	3	0.05499	0	79062218	80201938	1139720	776_5	32774	chr9_79664852_C_T	intron_variant	MODIFIER	0.356858	0.201472		16.7299	4.48034	0.0514107	0.0286642		0.029742	0.0897716	0.0130822	0.0534366		0.0995177	0.128543	ast
9:79664852:C:T	TLE4	T	-0.0298	0.0036	15.8038	0	0.722	3	0.8679	0	79062218	80201938	1139720	1316_4	32774	chr9_79664852_C_T	intron_variant	MODIFIER	0.490809	0.0572549		15.2949	0.812161	-0.0679391	0.00969721		-0.0297094	-0.0324411	0.0131845	0.0541872		0.0995357	0.128464	tp
9:79832318:A:G	-	G	-0.0126	0.002	9.24811	0	0.955	4	0.9165	0	79064708	80363585	1298877	945_10	118172	chr9_79832318_A_G	intergenic_variant	MODIFIER	0.447314	0.0236504	0.279482	8.54811	1.03689	-0.0169283	-0.00178295	-0.0198586	-0.0123347	-0.0244431	0.822981	0.619755	0.70099	0.558434	0.563214	X30000
9:80640399:G:A	-	A	-0.0141	0.0022	9.46218	0	3.698	4	0.4485	0	80140079	81169266	1029187	1268_11	14273.5	chr9_80640399_G_A	intergenic_variant	MODIFIER	0.117495	0.00238569	0.510235	8.39979	2.17137	-0.00524599	-0.000201507	-0.0277118	-0.0135668	-0.0380808	0.217086	0.260519	0.525606	0.265917	0.497216	X48
9:80640399:G:A	-	A	-0.0123	0.0022	7.44916	0	1.091	4	0.8958	0	80140399	81140399	1000000	1339_7	0	chr9_80640399_G_A	intergenic_variant	MODIFIER	0.150193	0.254829	0.0358888	6.86783	1.12937	-0.00648824	-0.0169322	-0.00278522	-0.0120988	-0.0250939	0.217024	0.260519	0.525606	0.265927	0.497215	X49
9:81576225:G:T	-	T	0.0139	0.0021	10.6362	42.9	7.006	4	0.1356	0	81070841	83015055	1944214	57_8	466723	chr9_81576225_G_T	regulatory_region_variant	MODIFIER	0.788802	1.30723	0.643057	10.3	0.579166	0.0206232	0.0548097	0.0344104	0.013965	-0.0170127	0.600127	0.669142	0.593073	0.651204	0.671037	X30090
9:81594634:C:T	TLE1	T	-0.012	0.0022	7.61422	42.7	6.976	4	0.1372	0	81094634	82094634	1000000	1467_1	0	chr9_81594634_C_T	intron_variant	MODIFIER	1.24688	0.816537	0.0792599	6.3215	2.09183	-0.0397353	-0.0373125	0.0148979	-0.0110089	-0.0474456	0.148511	0.409345	0.0417453	0.346547	0.193097	X30160
9:81606164:C:G	TLE1	G	0.0132	0.0022	8.60432	0	2.354	4	0.6709	0	81100119	82106164	1006045	439_11	3022.5	chr9_81606164_C_G	intron_variant	MODIFIER	0.00866459	0.00137938	0.125255	8.31046	1.23015	-0.000535685	0.000117976	-0.0249771	0.0131131	0.0379341	0.136186	0.271073	0.0348728	0.283149	0.153574	X30110
9:81694033:G:A	AL591368.1	A	-0.0125	0.0021	8.71287	28.7	5.607	4	0.2305	0	81194033	82265824	1071791	494_6	35895.5	chr9_81694033_G_A	intron_variant	MODIFIER	0.0146549	0.710158	0.682709	9.20195	0.150184	-0.000963939	0.0359769	-0.0376915	-0.013179	0.00552104	0.155234	0.38674	0.624494	0.419239	0.431065	hba1c
9:81699674:A:G	AL591368.1	G	-0.0203	0.0037	7.39426	0	2.04	4	0.7284	0	81198877	82199674	1000797	321_7	398.5	chr9_81699674_A_G	intron_variant	MODIFIER	0.278158	0.60423	0.45207	7.25913	0.0851674	0.049722	-0.0675213	-0.100655	-0.0202547	-0.0103871	0.00914424	0.0542146	0.0172008	0.0813801	0.0243173	X30010
9:81705979:T:C	AL591368.1	C	0.0326	0.0043	13.2338	16.1	4.767	4	0.312	0	81175460	83277556	2102096	269_7	520529	chr9_81705979_T_C	intron_variant	MODIFIER	0.404237	0.01514	1.18435	12.8513	0.909487	-0.0745128	0.00292308	0.250577	0.0324451	0.0605981	0.00774598	0.0415087	0.0115663	0.0577626	0.0349123	X30260
9:81705979:T:C	AL591368.1	C	0.025	0.0043	8.10254	0	0.842	4	0.9327	0	81184148	82205979	1021831	360_8	10915.5	chr9_81705979_T_C	intron_variant	MODIFIER	0.229135	0.209182	0.240701	8.02124	0.257164	-0.04695	0.0336591	0.0756327	0.0251336	0.0232906	0.00774506	0.0415087	0.0115663	0.0577625	0.0349123	X30270
9:82513603:T:G	AL162726.3	G	0.0205	0.0023	17.7183	27	5.48	4	0.2415	0	81067319	83277556	2210237	267_7	341166	chr9_82513603_T_G	intron_variant	MODIFIER	0.594464	0.195084	0.569797	18.21	0.320245	0.0385611	-0.0158393	0.0296368	0.0211949	-0.0116447	0.0492294	0.186595	0.516965	0.224932	0.242737	X30050
9:82513603:T:G	AL162726.3	G	0.0199	0.0023	16.7786	40.7	6.75	4	0.1497	0	81067319	83277556	2210237	236_7	341166	chr9_82513603_T_G	intron_variant	MODIFIER	1.24954	0.195726	0.812612	16.7828	0.441707	0.0649897	0.0160236	0.0384484	0.020304	-0.0150681	0.0492294	0.186595	0.516965	0.224933	0.242737	X30040
9:82515055:G:C	AL162726.3	C	-0.0156	0.0023	10.5704	1	4.038	4	0.4008	0	81071992	83015055	1943063	78_12	471532	chr9_82515055_G_C	intron_variant	MODIFIER	1.20954	0.469124	0.13338	10.3961	0.237234	-0.0440216	-0.0324034	-0.00933092	-0.0157774	0.00905405	0.109616	0.186224	0.538878	0.226541	0.255195	X30080
9:83713743:T:C	AL354920.1	C	0.0119	0.0019	9.44758	0	0.565	4	0.9669	0	83150756	84218746	1067990	1102_3	28992	chr9_83713743_T_C	downstream_gene_variant	MODIFIER	0.606137	0.0171027	0.040573	9.22419	0.193483	0.0217413	0.00131537	0.00470716	0.0119121	0.00695209	0.838558	0.696104	0.867332	0.617441	0.715417	tbil
9:83718390:T:C	-	C	0.0174	0.0026	10.6059	0	1.287	3	0.7321	0	83109504	84548599	1439095	276_7	110662	chr9_83718390_T_C	intergenic_variant	MODIFIER	0.495724	0.18077		10.0232	1.00589	0.0173494	-0.015129		0.0173736	0.0279848	0.262524	0.197908		0.194682	0.262657	hdl
9:83804367:CG:C	GKAP1	C	0.0279	0.0023	34.0631	31.2	5.817	4	0.2133	0	83107802	84579844	1472042	140_4	39456	chr9_83804367_CG_C	intron_variant	MODIFIER	0.40471	0.0182655	0.943222	34.6262	0.0381777	0.0125576	0.00150128	0.0489238	0.028977	0.00154866	0.466363	0.273455	0.280189	0.254408	0.384666	X30210
9:83804367:CG:C	GKAP1	C	0.0192	0.0023	16.6602	28.5	5.591	4	0.2318	0	83107802	84579844	1472042	147_6	39456	chr9_83804367_CG_C	intron_variant	MODIFIER	0.67866	0.156009	1.17234	16.6687	0.310702	0.0184163	0.0112088	0.0558121	0.0197861	-0.0101413	0.466363	0.273455	0.280189	0.254408	0.384666	X30150
9:83844311:G:GATATAGATATATAGATAGCTATATATATTT	KIF27	GATATAGATATATAGATAGCTATATATATTT	-0.0192	0.0023	16.1221	0.2	4.007	4	0.4051	0	83220430	84579844	1359414	829_6	55826	chr9_83844311_G_GATATAGATATATAGATAGCTATATATATTT	intron_variant	MODIFIER	0.0404464	0.117279	0.0924592	16.8751	0.288301	0.00150478	0.00898371	-0.00777282	-0.0203239	-0.0097248	0.447669	0.274758	0.272642	0.253698	0.378277	X30140
9:83866958:C:A	KIF27	A	0.012	0.0021	7.74861	37.4	6.385	4	0.1722	0	83366958	84520358	1153400	1531_1	76700	chr9_83866958_C_A	intron_variant	MODIFIER	1.62289	0.127372	1.55837	6.50587	0.764314	0.0339696	-0.0100336	0.0674542	0.0111492	0.0203039	0.465197	0.229892	0.284128	0.231889	0.367061	lpa
9:83889593:A:G	KIF27	G	0.0165	0.0022	12.7662	35.8	6.233	4	0.1824	0	83220424	84566156	1345732	776_6	3697	chr9_83889593_A_G	intron_variant	MODIFIER	0.398047	0.890926	0.305997	12.1297	1.75212	-0.0125921	0.0435475	0.0205015	0.0165481	0.03462	0.432301	0.309856	0.287938	0.289419	0.433348	ast
9:83916260:G:A	KIF27	A	-0.0188	0.0022	16.5953	0	2.095	4	0.7182	0	83220430	84582884	1362454	439_12	14603	chr9_83916260_G_A	intron_variant	MODIFIER	0.207592	0.944017	0.0564186	16.1581	0.598347	-0.00729322	-0.046965	0.00490321	-0.0191182	-0.016938	0.477628	0.277386	0.275683	0.263696	0.382603	X30110
9:83968010:T:TAATA	AL354733.3	TAATA	0.023	0.0021	27.8801	66.8	12.047	4	0.01701	0	80036889	84612950	4576061	548_14	1.64309e+06	chr9_83968010_T_TAATA	upstream_gene_variant	MODIFIER	0.227633	1.84736	0.734159	28.6438	0.317835	-0.00848373	0.0673377	-0.0389295	0.0239369	0.0100173	0.686063	0.302558	0.311985	0.252067	0.384427	X50
9:83968010:T:TAATA	AL354733.3	TAATA	-0.0227	0.0023	22.2153	30.4	5.747	4	0.2188	0	83212328	84579844	1367516	945_11	71924	chr9_83968010_T_TAATA	upstream_gene_variant	MODIFIER	0.033679	0.0346568	0.396024	23.093	0.506578	-0.00143635	0.00276378	0.0254039	-0.0238785	-0.0149931	0.685933	0.302079	0.310792	0.252161	0.387009	X30000
9:83968161:C:T	HNRNPK	T	-0.0196	0.0023	16.6796	0	1.662	4	0.7976	0	83108934	84579844	1470910	1377_5	123772	chr9_83968161_C_T	3_prime_UTR_variant	MODIFIER	0.93522	0.514695	0.230025	15.9315	0.578972	-0.0254806	-0.0298427	0.0168635	-0.019694	-0.0166437	0.685931	0.303282	0.312409	0.252194	0.384267	trig
9:83974346:T:A	HNRNPK	A	0.0126	0.0021	8.95039	47.1	7.567	4	0.1088	0	83322298	84525462	1203164	494_7	50466	chr9_83974346_T_A	intron_variant	MODIFIER	0.0709207	0.376975	1.33193	9.45881	0.370652	0.0063132	-0.0229997	-0.0576824	0.013223	0.0116973	0.078437	0.368785	0.587804	0.461657	0.438235	hba1c
9:83984272:C:CTT	RMI1	CTT	0.0243	0.0025	22.0659	0	1.75	4	0.7816	0	83107802	84579844	1472042	1310_4	140449	chr9_83984272_C_CTT	intron_variant	MODIFIER	0.30561	0.00346975	0.179538	22.0701	0.522465	0.0107811	0.000312272	0.0144682	0.0250629	0.0163656	0.403434	0.289896	0.27659	0.255741	0.378229	tes
9:83984272:C:CTT	RMI1	CTT	0.0237	0.0024	21.644	0	0.975	4	0.9136	0	83097198	84628628	1531430	1316_5	121359	chr9_83984272_C_CTT	intron_variant	MODIFIER	0.717349	0.279072	0.0134942	20.3663	1.51775	0.0203628	0.0195734	0.00125764	0.0236704	0.0342145	0.403041	0.283456	0.275753	0.256319	0.375529	tp
9:83984272:C:CTT	RMI1	CTT	0.0154	0.0024	9.73731	0	3.533	4	0.4729	0	83253745	84566156	1312411	1146_9	74321.5	chr9_83984272_C_CTT	intron_variant	MODIFIER	1.04824	0.630317	0.198521	9.43699	0.259698	0.0263504	-0.0360666	0.0154087	0.0155921	0.00937409	0.403055	0.283484	0.275926	0.256316	0.375303	nap
9:83989667:C:CA	RMI1	CA	-0.0232	0.0023	23.4286	29.1	5.644	4	0.2274	0	83157429	84579844	1422415	731_6	121030	chr9_83989667_C_CA	intron_variant	MODIFIER	0.222325	0.0680671	0.487187	23.1909	1.70924	-0.00783396	0.00529542	0.0308061	-0.0238335	-0.0343429	0.388876	0.293187	0.27217	0.253724	0.384775	X30120
9:83989667:C:CA	RMI1	CA	0.0138	0.0022	9.24864	0	3.744	4	0.4418	0	83253745	84525084	1271339	78_13	100252	chr9_83989667_C_CA	intron_variant	MODIFIER	0.0659296	0.0593788	0.689438	9.36927	0.666421	0.00262738	0.00465953	-0.0396362	0.014362	0.0181619	0.389119	0.293724	0.271913	0.25371	0.384452	X30080
9:84002350:A:G	RMI1	G	-0.0156	0.0023	11.425	0	1.222	4	0.8745	0	83220430	84579844	1359414	57_9	102213	chr9_84002350_A_G	missense_variant	MODERATE	0.0106766	0.217614	0.24441	11.2874	0.579897	0.000449683	-0.0150036	-0.0179305	-0.0160132	-0.0165889	0.566023	0.719644	0.723845	0.743517	0.620879	X30090
9:84011854:T:A	-	A	-0.0476	0.0024	87.9367	0	2.321	4	0.6769	0	83073203	85388951	2315748	644_5	219223	chr9_84011854_T_A	intergenic_variant	MODIFIER	2.37664	0.3909	0.0803875	84.8684	2.20633	-0.0445022	-0.0252162	-0.00690887	-0.0482054	-0.0427043	0.563201	0.719087	0.725266	0.743795	0.62468	shbg
9:84063440:T:C	AL390838.1	C	-0.0156	0.0026	8.82246	11.7	3.396	3	0.3345	0	83563440	84579844	1016404	913_8	8202	chr9_84063440_T_C	non_coding_transcript_exon_variant	MODIFIER	0.328557	0.0879042		8.78492	1.07619	0.0129345	-0.00764409		-0.0159948	-0.0316399	0.753154	0.763115		0.776178	0.774679	ca
9:84079844:G:A	AL390838.1	A	-0.0175	0.0026	10.8033	39.2	4.936	3	0.1765	0	83220424	84579844	1359420	1415_4	179710	chr9_84079844_G_A	intron_variant	MODIFIER	0.843044	1.96831		9.37174	1.00871	-0.0271172	-0.0841353		-0.0165763	-0.0297823	0.782732	0.766708		0.777286	0.777018	alb
9:84088915:CT:C	AL390838.1	C	-0.0167	0.002	15.7778	6.8	4.29	4	0.3681	0	83107786	84604632	1496846	923_7	232706	chr9_84088915_CT_C	intron_variant	MODIFIER	0.710388	0.56813	0.112577	15.9127	0.393787	-0.0202714	-0.0296479	-0.00867729	-0.0171571	0.0122671	0.667391	0.589962	0.394329	0.474028	0.433018	igf1
9:84523015:GCACACACA:G	AL157886.1	G	0.023	0.0042	7.47379	0	1.495	4	0.8276	0	84023015	85023015	1000000	1159_12	0	chr9_84523015_GCACACACA_G	intron_variant	MODIFIER	0.0646818	0.0764111	0.205039	7.68427	0.205529	-0.00410127	0.0106429	0.0274336	0.0240782	0.0161824	0.106293	0.068899	0.0673385	0.0601138	0.0479846	X21001
9:86271598:G:A	ISCA1	A	0.0898	0.0144	9.36472	0	0	0	1	0	85771598	86825444	1053846	644_6	26923	chr9_86271598_G_A	intron_variant	MODIFIER				9.36472					0.089778					0.0055978		shbg
9:86271598:G:A	ISCA1	A	0.089	0.0149	8.59534	0	0	0	1	0	85771598	86825444	1053846	1310_5	26923	chr9_86271598_G_A	intron_variant	MODIFIER				8.59526					0.0889744					0.00558784		tes
9:86276778:T:C	ISCA1	C	-0.0164	0.0021	13.7775	0	1.215	4	0.8756	0	85755697	86863952	1108255	315_7	33046.5	chr9_86276778_T_C	intron_variant	MODIFIER	0.472802	0.398248	0.0734007	13.6766	0.0124586	-0.0365312	-0.0273719	0.0258771	-0.016461	-0.00065874	0.955602	0.790754	0.98869	0.655833	0.811664	X30070
9:86703454:G:A	LINC02834	A	0.0203	0.0021	21.9582	54	8.694	4	0.06923	0	85755983	87257153	1501170	622_7	196886	chr9_86703454_G_A	intron_variant	MODIFIER	1.74944	1.00014	0.143994	21.7624	0.542818	0.0415808	0.0464389	-0.0112521	0.0206291	-0.0174534	0.255322	0.355572	0.330843	0.423866	0.272093	X30280
9:86708809:CGT:C	LINC02834	C	0.0116	0.0021	7.37841	0	1.325	4	0.8572	0	86208809	87208809	1000000	494_8	0	chr9_86708809_CGT_C	upstream_gene_variant	MODIFIER	0.320973	0.179856	0.0524875	6.84836	1.0719	0.0129297	0.0124486	-0.00458776	0.0113697	0.0286427	0.282373	0.353591	0.30086	0.38739	0.262459	hba1c
9:86718666:C:T	-	T	0.0182	0.002	18.0861	0	1.683	4	0.7939	0	85755983	87257153	1501170	658_9	212098	chr9_86718666_C_T	intergenic_variant	MODIFIER	1.12247	1.08946	0.181614	16.8227	0.509494	0.0269845	0.0521793	0.0133758	0.0178716	0.0165632	0.585077	0.272745	0.364337	0.409141	0.268126	X30290
9:86722327:A:T	-	T	-0.0121	0.0021	8.41578	33.5	6.012	4	0.1982	0	86216222	87256828	1040606	321_8	14198	chr9_86722327_A_T	regulatory_region_variant	MODIFIER	1.87346	0.306918	0.490626	7.87297	0.458182	-0.0391079	0.0227006	0.0293314	-0.0119048	-0.0151094	0.304233	0.199592	0.360745	0.385705	0.265151	X30010
9:86728135:G:A	-	A	0.0138	0.002	11.0223	0	2.915	4	0.5722	0	86196839	87256828	1059989	269_8	1301.5	chr9_86728135_G_A	intergenic_variant	MODIFIER	0.675515	0.24039	0.232111	11.154	0.153194	0.0225633	0.0159769	-0.0166179	0.0141328	-0.00582346	0.746157	0.324867	0.384578	0.440858	0.343369	X30260
9:86729309:T:G	-	G	0.0113	0.002	7.95234	64.2	11.172	4	0.02469	0	86218666	87229309	1010643	267_8	5321.5	chr9_86729309_T_G	intergenic_variant	MODIFIER	1.38026	0.339875	1.90101	7.29199	1.13102	0.0289723	0.021347	-0.0720891	0.0110521	0.0283583	0.47366	0.294653	0.359331	0.406213	0.269013	X30050
9:86729309:T:G	-	G	0.0109	0.002	7.42022	68.2	12.572	4	0.01357	0	86229309	87229309	1000000	236_8	0	chr9_86729309_T_G	intergenic_variant	MODIFIER	1.74433	0.40557	2.13638	6.81741	0.727682	0.0338561	0.0247414	-0.0778847	0.0106498	0.0210492	0.47366	0.294653	0.359331	0.406214	0.269013	X30040
9:86756828:C:T	AL159996.1	T	-0.0161	0.002	14.5053	0	0.316	4	0.9888	0	85755983	87256828	1500845	660_10	250422	chr9_86756828_C_T	non_coding_transcript_exon_variant	MODIFIER	0.555106	0.380197	0.117942	13.6837	0.8358	-0.0162247	-0.0242886	-0.0104488	-0.0159726	-0.0235172	0.609732	0.721001	0.775904	0.581699	0.724556	X30300
9:86756828:C:T	AL159996.1	T	-0.0135	0.002	10.3388	0	1.41	4	0.8425	0	86190516	87256828	1066312	876_9	33156	chr9_86756828_C_T	non_coding_transcript_exon_variant	MODIFIER	0.395343	0.419413	0.679672	9.47858	0.869693	-0.012711	-0.0262823	-0.0439065	-0.013149	-0.0242782	0.609732	0.721001	0.775904	0.581699	0.724556	X30240
9:87768884:G:C	CTSL3P	C	-0.0116	0.0021	7.56735	0	3.657	4	0.4545	0	87268884	88268892	1000008	236_9	4	chr9_87768884_G_C	upstream_gene_variant	MODIFIER	0.769958	0.46989	0.58036	6.60942	1.30992	-0.0241513	-0.029353	-0.109809	-0.0109765	-0.0348366	0.774845	0.741367	0.9795	0.652849	0.792623	X30040
9:88234815:G:A	-	A	-0.0153	0.002	13.5373	0	1.314	4	0.8591	0	87679945	88771813	1091868	1339_8	8936	chr9_88234815_G_A	intergenic_variant	MODIFIER	0.0483586	0.355738	0.758651	12.7722	0.893861	-0.00279	-0.0199659	-0.0413202	-0.0151477	-0.0214581	0.157716	0.549614	0.316187	0.580548	0.548655	X49
9:88258738:G:A	-	A	-0.0286	0.0018	54.1909	52.1	8.355	4	0.0794	0	85679179	88778516	3099337	548_15	1.02989e+06	chr9_88258738_G_A	regulatory_region_variant	MODIFIER	1.18949	0.596682	0.0987964	54.9217	0.192917	-0.027507	0.0290736	-0.00785612	-0.0294019	-0.00644602	0.355296	0.55028	0.312214	0.580669	0.527375	X50
9:88340855:T:C	-	C	0.0183	0.0029	9.53745	0.4	4.018	4	0.4036	0	87826585	88989800	1163215	1208_7	67337.5	chr9_88340855_T_C	regulatory_region_variant	MODIFIER	0.2942	1.21197	0.74554	9.1443	0.0809956	0.00993644	0.0831884	0.0659472	0.0185957	0.00390247	0.452512	0.103852	0.0865152	0.133487	0.194165	ua
9:8836925:C:T	PTPRD	T	0.0134	0.0022	8.99097	0	2.685	4	0.6118	0	8336925	9336925	1000000	1083_4	0	chr9_8836925_C_T	intron_variant	MODIFIER	1.15776	0.0752971	0.1804	8.73471	0.236982	0.042752	-0.00588261	-0.0170087	0.0134329	0.00886074	0.113076	0.305168	0.159266	0.292928	0.255935	cys
9:88777771:TTC:T	AL390791.1	T	-0.1127	0.0046	131.199	14.5	3.509	3	0.3196	0	88097273	89985788	1888515	494_9	263760	chr9_88777771_TTC_T	intron_variant	MODIFIER	0.208844	2.23419		129.639	1.03324	0.0486667	-0.165232		-0.112821	-0.106538	0.00720194	0.0520916		0.0543846	0.0133992	hba1c
9:88777771:TTC:T	AL390791.1	T	-0.0963	0.0044	103.801	0	2.499	3	0.4754	0	88097273	89816241	1718968	57_10	178986	chr9_88777771_TTC_T	intron_variant	MODIFIER	0.175303	0.581572		103.465	0.971867	0.0391989	-0.065371		-0.0968199	-0.10049	0.00672878	0.0514296		0.0543991	0.0132739	X30090
9:88777771:TTC:T	AL390791.1	T	-0.0933	0.0045	95.4935	0.9	3.028	3	0.3873	0	88184206	89989172	1804966	360_9	308918	chr9_88777771_TTC_T	intron_variant	MODIFIER	0.0712624	2.05817		94.6211	0.142218	-0.0177235	-0.155253		-0.0934453	-0.0224632	0.00668086	0.0515542		0.0543204	0.0132946	X30270
9:88777771:TTC:T	AL390791.1	T	0.0712	0.0045	55.091	26.4	4.077	3	0.2533	0	88184206	90005428	1821222	881_9	317046	chr9_88777771_TTC_T	intron_variant	MODIFIER	1.00623	0.232761		55.2195	0.303163	0.152219	-0.0321494		0.0717998	0.0426346	0.00668086	0.0515542		0.0543204	0.0132946	X30250
9:88777771:TTC:T	AL390791.1	T	-0.0687	0.0044	54.6659	32.7	4.457	3	0.2161	0	88109126	89816241	1707115	78_14	184912	chr9_88777771_TTC_T	intron_variant	MODIFIER	0.418845	0.0241777		54.915	0.955565	0.0793743	0.00399336		-0.0693538	-0.0990096	0.00672878	0.0514296		0.0543986	0.0132739	X30080
9:88777771:TTC:T	AL390791.1	T	0.0708	0.0045	54.4857	29.5	4.257	3	0.235	0	88258988	90005428	1746440	876_10	354437	chr9_88777771_TTC_T	intron_variant	MODIFIER	1.03449	0.282021		54.5138	0.460261	0.155929	-0.0378943		0.0713188	0.0593723	0.00668086	0.0515542		0.0543205	0.0132946	X30240
9:88777771:TTC:T	AL390791.1	T	-0.07	0.0045	53.7698	0	1.67	3	0.6436	0	88171894	89492463	1320569	731_7	54407.5	chr9_88777771_TTC_T	intron_variant	MODIFIER	0.408415	0.373771		52.6281	1.72733	-0.0782942	-0.0470669		-0.069731	-0.146455	0.00675052	0.0513775		0.0543864	0.01327	X30120
9:88777771:TTC:T	AL390791.1	T	0.0574	0.0046	35.6169	0	0.406	3	0.939	0	88258988	89492463	1233475	593_8	97954.5	chr9_88777771_TTC_T	intron_variant	MODIFIER	0.25349	0.721372		35.2222	0.156257	0.0507059	0.0778456		0.0574428	0.0242576	0.00675052	0.0513775		0.0543864	0.01327	X30200
9:88777771:TTC:T	AL390791.1	T	0.0514	0.0041	35.3194	53.6	6.463	3	0.09112	0	88169063	90115832	1946769	1102_4	364676	chr9_88777771_TTC_T	intron_variant	MODIFIER	1.12491	0.0882262		35.5694	0.830394	-0.151992	0.0130107		0.0519345	0.0826484	0.00663379	0.0514372		0.054332	0.0137889	tbil
9:88777771:TTC:T	AL390791.1	T	0.0555	0.0046	32.6155	70.6	10.22	3	0.01679	0	88258988	89492463	1233475	1152_4	97954.5	chr9_88777771_TTC_T	intron_variant	MODIFIER	1.96366	0.683725		32.0517	1.52592	0.228214	-0.0741142		0.0554412	0.135049	0.00672878	0.0514296		0.0543993	0.0132739	X30060
9:88777771:TTC:T	AL390791.1	T	-0.0543	0.0045	32.1215	0	0.037	3	0.9981	0	88258988	89492463	1233475	475_8	97954.5	chr9_88777771_TTC_T	intron_variant	MODIFIER	0.295491	0.364571		31.6782	0.500463	-0.0577909	-0.0463371		-0.0542589	-0.0625687	0.00675052	0.0513775		0.0543864	0.01327	X30180
9:88777771:TTC:T	AL390791.1	T	0.0522	0.0046	29.1706	39.2	4.932	3	0.1768	0	88277238	89629385	1352147	1200_2	175540	chr9_88777771_TTC_T	intron_variant	MODIFIER	0.625601	0.185718		29.4805	0.77822	-0.120239	-0.0274375		0.0527885	0.088775	0.00595491	0.0533186		0.0549498	0.0138203	bild
9:88777771:TTC:T	AL390791.1	T	0.0486	0.0044	27.3496	0	1.271	3	0.7359	0	88258988	90055187	1796199	439_13	379316	chr9_88777771_TTC_T	intron_variant	MODIFIER	0.195618	0.198185		26.7811	1.19069	0.0427846	0.0282663		0.0483671	0.115508	0.00672878	0.0514296		0.0543992	0.0132739	X30110
9:88777771:TTC:T	AL390791.1	T	-0.0448	0.0045	22.7802	22.5	3.871	3	0.2758	0	88277238	89492463	1215225	269_9	107080	chr9_88777771_TTC_T	intron_variant	MODIFIER	0.3991	0.296243		23.052	0.648782	-0.0786406	-0.0397793		-0.0454246	0.076401	0.00668165	0.0515542		0.0543205	0.0132946	X30260
9:88777771:TTC:T	AL390791.1	T	-0.0374	0.0044	16.9759	0	2.19	3	0.5338	0	88277238	89469455	1192217	236_10	95575.5	chr9_88777771_TTC_T	intron_variant	MODIFIER	0.137004	1.40409		16.4874	0.0838405	-0.030397	-0.1213		-0.0370604	-0.0136564	0.00672878	0.0514296		0.0543988	0.0132739	X30040
9:88777771:TTC:T	AL390791.1	T	-0.0253	0.0044	7.91901	0	1.763	3	0.623	0	88277771	89382867	1105096	295_7	52548	chr9_88777771_TTC_T	intron_variant	MODIFIER	0.263173	0.478027		7.68091	0.663341	0.0542539	-0.0572713		-0.0250191	-0.0763526	0.00683971	0.0515289		0.0543398	0.0137706	ldld
9:88777771:TTC:T	AL390791.1	T	-0.0252	0.0045	7.7986	0	1.085	3	0.7806	0	88277771	89382867	1105096	333_8	52548	chr9_88777771_TTC_T	intron_variant	MODIFIER	0.284327	0.285439		7.6996	0.393398	0.0579041	-0.0383725		-0.0252093	-0.0515818	0.00682773	0.0514512		0.0543591	0.0137417	chol
9:88791209:C:A	AL390791.1	A	0.0519	0.0042	34.6189	12	3.41	3	0.3326	0	88258988	90005428	1746440	660_11	340999	chr9_88791209_C_A	intron_variant	MODIFIER	0.553774	0.252796		33.8596	1.68918	0.091743	-0.0326158		0.051807	0.0876427	0.00780419	0.0587566		0.0635427	0.0380963	X30300
9:88791209:C:A	AL390791.1	A	0.0512	0.0042	33.7916	26.7	4.093	3	0.2516	0	88258988	90005428	1746440	658_10	340999	chr9_88791209_C_A	intron_variant	MODIFIER	0.434374	0.394074		33.1759	1.6962	0.076601	-0.0467947		0.0512413	0.088004	0.00780419	0.0587566		0.0635427	0.0380963	X30290
9:88791209:C:A	AL390791.1	A	-0.0301	0.0039	14.0061	0	2.189	3	0.5342	0	88277238	89467664	1190426	116_8	81242	chr9_88791209_C_A	intron_variant	MODIFIER	0.764789	0.743588		13.6801	0.0260982	-0.114832	-0.0732859		-0.0300455	-0.00270377	0.00782149	0.0586706		0.0636224	0.0385703	X30100
9:88857212:G:A	-	A	0.0373	0.002	77.0237	37.5	6.395	4	0.1715	0	88243332	89759222	1515890	49_6	144065	chr9_88857212_G_A	intergenic_variant	MODIFIER	1.73615	0.653545	0.755118	76.4796	0.0317672	0.0359479	0.0334469	0.0567498	0.0380299	0.0012983	0.638991	0.60834	0.862264	0.476328	0.58874	X30190
9:88880220:C:T	-	T	-0.0513	0.0044	30.6404	0	1.797	3	0.6155	0	88258988	89492463	1233475	315_8	4494.5	chr9_88880220_C_T	regulatory_region_variant	MODIFIER	0.231809	0.828539		30.5106	0.0263153	-0.03036	-0.0779001		-0.0517534	0.00340698	0.0176559	0.06127		0.0558566	0.0251333	X30070
9:88917127:C:T	-	T	-0.0168	0.002	15.8894	0	3.532	4	0.473	0	88256101	89492463	1236362	945_12	42845	chr9_88917127_C_T	intergenic_variant	MODIFIER	0.0390415	0.0193029	0.222584	16.2252	0.720981	0.00147608	0.00145451	0.0159754	-0.0174121	-0.0192222	0.504428	0.599889	0.656221	0.56903	0.617887	X30000
9:88918701:G:C	-	C	-0.0425	0.0021	92.399	62.3	10.606	4	0.03137	0	88216062	89651791	1435729	47_9	15225.5	chr9_88918701_G_C	intergenic_variant	MODIFIER	0.946286	0.918097	1.14167	92.2678	1.09544	-0.0342361	-0.0422174	0.0617201	-0.0433101	-0.0265931	0.861643	0.642964	0.786557	0.63782	0.669397	X30130
9:89402818:G:A	SEMA4D	A	-0.0126	0.0023	7.48945	13.2	4.609	4	0.3298	0	88898813	89914154	1015341	622_8	3665.5	chr9_89402818_G_A	intron_variant	MODIFIER	1.54032	0.0441617	0.949859	6.64347	0.520134	-0.0521268	0.0040302	-0.0532363	-0.0120106	-0.0171834	0.107379	0.203563	0.238795	0.281877	0.255279	X30280
9:89521695:A:G	-	G	0.012	0.0021	7.8716	0	3.969	4	0.4102	0	88888764	90130524	1241760	361_6	12051	chr9_89521695_A_G	intergenic_variant	MODIFIER	0.518285	0.194195	0.0121557	8.46771	0.048573	-0.0162116	0.0140677	0.000995658	0.0128055	0.00195093	0.304405	0.263275	0.538878	0.335534	0.3665	X30030
9:89586896:C:T	AL161910.1	T	-0.0119	0.0021	7.89825	27.6	5.527	4	0.2374	0	89063557	90087580	1024023	276_8	11327.5	chr9_89586896_C_T	intron_variant	MODIFIER	0.351154	0.0762286	0.716054	8.52847	0.269705	0.0120976	0.00590382	0.0456423	-0.0126605	-0.00921798	0.633438	0.634537	0.240095	0.538081	0.49025	hdl
9:89597695:T:A	AL161910.1	A	0.0136	0.002	11.2105	0	1.026	4	0.9059	0	89038473	90115832	1077359	1159_13	20542.5	chr9_89597695_T_A	intron_variant	MODIFIER	0.259911	0.249443	0.210019	11.012	0.491344	0.00867675	0.0154494	-0.0152528	0.0137831	0.0138588	0.47311	0.567847	0.28241	0.500247	0.45788	X21001
9:89597695:T:A	AL161910.1	A	0.0136	0.002	11.1582	0	1.38	4	0.8477	0	89038473	90115832	1077359	1161_12	20542.5	chr9_89597695_T_A	intron_variant	MODIFIER	0.114391	0.200584	0.223293	11.1106	0.497825	0.00430346	0.0129077	-0.016133	0.0139514	0.0139773	0.473619	0.567127	0.282508	0.500232	0.457854	X23104
9:89597759:T:C	AL161910.1	C	0.0121	0.002	8.96297	0	1.596	4	0.8096	0	88961700	90109636	1147936	1268_12	62091	chr9_89597759_T_C	intron_variant	MODIFIER	0.116887	0.563405	0.085429	8.4643	0.941444	0.00436435	0.0293749	-0.00687126	0.0120559	0.0220782	0.473207	0.567672	0.282807	0.500276	0.45776	X48
9:89602730:G:C	AL161910.1	C	0.0151	0.002	13.1292	44.8	7.244	4	0.1236	0	88965461	90115832	1150371	1377_6	62083.5	chr9_89602730_G_C	intron_variant	MODIFIER	0.0793006	2.10593	0.462548	12.4728	0.861756	0.00316621	0.0727805	-0.031145	0.0150934	0.0216923	0.419381	0.563184	0.285369	0.517465	0.441443	trig
9:89613644:T:G	-	G	0.0168	0.002	16.398	0	2.145	4	0.7091	0	89016784	90159199	1142415	1110_3	25652.5	chr9_89613644_T_G	intergenic_variant	MODIFIER	0.276618	1.03428	0.0750281	16.1214	0.145776	0.00900591	0.0425561	0.00585046	0.0170884	0.00523744	0.551613	0.537142	0.276029	0.468836	0.429805	crp
9:89615126:G:A	-	A	-0.0146	0.0022	10.1101	0	3.031	4	0.5527	0	89080331	90171842	1091511	548_16	10960.5	chr9_89615126_G_A	intergenic_variant	MODIFIER	0.431314	0.271216	0.164439	10.4702	0.0910629	0.0435816	-0.0206856	0.0413101	-0.0150196	0.00401334	0.0236498	0.172915	0.0189844	0.210015	0.219482	X50
9:89615832:T:A	-	A	-0.0125	0.002	9.22878	0	2.956	4	0.5653	0	89111257	90152324	1041067	923_8	15958.5	chr9_89615832_T_A	regulatory_region_variant	MODIFIER	0.309226	0.142779	0.599337	8.44306	1.48604	-0.0102313	0.00949264	-0.0371412	-0.012244	-0.0313268	0.567568	0.538447	0.277993	0.473544	0.42418	igf1
9:89638203:T:C	UNQ6494	C	-0.0157	0.0023	11.1927	0	3.802	4	0.4335	0	89121106	90170408	1049302	1083_10	7554	chr9_89638203_T_C	upstream_gene_variant	MODIFIER	0.183618	1.21435	0.365173	10.7324	0.671653	0.00712107	-0.0506836	-0.0220177	-0.0158163	-0.018172	0.656276	0.448321	0.517616	0.250783	0.621343	cys
9:89648434:G:A	UNQ6494	A	0.0135	0.0025	7.38384	0	1.491	4	0.8283	0	89148434	90148434	1000000	1415_5	0	chr9_89648434_G_A	intron_variant	MODIFIER	0.057713	0.106454	0.550748	7.23409	0.464223	-0.00246204	0.00777042	0.0328305	0.0137602	0.0146687	0.573095	0.45572	0.556848	0.256988	0.612368	alb
9:89650159:T:TTG	UNQ6494	TTG	-0.034	0.0053	9.82507	8.9	4.391	4	0.3557	0	88554726	90154123	1599397	737_6	295734	chr9_89650159_T_TTG	intron_variant	MODIFIER	1.6797	1.06213	0.0310806	8.92604	0.158586	-0.0735756	-0.0856078	0.00391771	-0.0340647	-0.00934531	0.052014	0.080566	0.11492	0.0359793	0.102483	cre
9:89650182:A:T	UNQ6494	T	0.0189	0.0026	12.6291	0	3.078	4	0.5448	0	89063728	90169492	1105764	904_5	33572	chr9_89650182_A_T	intron_variant	MODIFIER	1.79717	0.00083809	0.060776	11.8525	0.414243	0.047704	-6.17939e-05	0.00488834	0.0188883	0.0125922	0.153222	0.392345	0.289754	0.174107	0.35872	ggt
9:89739849:G:A	-	A	-0.014	0.002	11.3916	0	3.805	4	0.433	0	89239849	90239849	1000000	140_5	0	chr9_89739849_G_A	intergenic_variant	MODIFIER	1.63381	0.0398654	0.682267	10.7112	0.140632	-0.041028	0.00294128	-0.0511862	-0.0138392	-0.00536605	0.219825	0.39408	0.14717	0.448692	0.353757	X30210
9:89739849:G:A	-	A	-0.0125	0.002	9.21553	12.9	4.592	4	0.3317	0	89239849	90501184	1261335	147_7	130668	chr9_89739849_G_A	intergenic_variant	MODIFIER	1.67933	0.150903	0.701908	8.64336	0.0686336	-0.0416092	-0.0100003	-0.0514709	-0.0123078	0.0027935	0.219825	0.39408	0.14717	0.448692	0.353757	X30150
9:903778:C:T	DMRT1	T	-0.0215	0.0025	16.5255	20.7	5.045	4	0.2828	0	401911	1412636	1010725	913_1	3495.5	chr9_903778_C_T	intron_variant	MODIFIER	0.868826	0.103739	0.156389	17.0569	0.170599	-0.0277067	0.00935742	0.012369	-0.0224969	0.0070737	0.247098	0.794262	0.675462	0.767681	0.70294	ca
9:90799413:C:T	SYK	T	-0.0231	0.0021	26.6185	0	3.091	4	0.5428	0	90182863	91346476	1163613	1146_10	34743.5	chr9_90799413_C_T	upstream_gene_variant	MODIFIER	0.202632	0.00927286	0.209719	27.1784	0.0814304	-0.00915234	-0.000719983	-0.0150096	-0.0238236	-0.00329689	0.22021	0.458299	0.613228	0.46918	0.434956	nap
9:90800673:C:G	SYK	G	0.0176	0.002	18.473	43	7.012	4	0.1352	0	90275670	91894906	1619236	78_15	284615	chr9_90800673_C_G	upstream_gene_variant	MODIFIER	0.818996	0.716427	0.0147677	19.0964	0.285262	-0.0256191	0.0339639	0.00120221	0.0182751	0.00932063	0.22136	0.458968	0.609566	0.468726	0.437112	X30080
9:90801710:G:C	SYK	C	-0.0193	0.0022	18.5134	0	2.505	4	0.6437	0	90182927	91335634	1152707	1316_6	42429.5	chr9_90801710_G_C	upstream_gene_variant	MODIFIER	0.29858	0.331932	0.393843	18.554	0.373938	-0.012811	-0.0202066	0.0254712	-0.0197286	-0.0124143	0.214484	0.458949	0.612784	0.464764	0.411775	tp
9:90804124:A:G	SYK	G	0.0144	0.002	12.2172	0	2.421	4	0.6589	0	90275670	91314857	1039187	47_10	8860.5	chr9_90804124_A_G	intron_variant	MODIFIER	0.291582	0.33372	0.0139502	12.2356	0.615592	-0.011766	0.0187007	0.00116255	0.0146875	0.0170319	0.217921	0.459419	0.623113	0.469075	0.440749	X30130
9:90804955:G:GT	SYK	GT	0.0178	0.0022	15.768	50.1	8.015	4	0.09104	0	90282986	91329781	1046795	116_9	1428.5	chr9_90804955_G_GT	intron_variant	MODIFIER	0.606279	0.273395	0.300163	16.0764	1.45347	-0.0170361	0.0173968	-0.0220965	0.0185171	0.0315817	0.442086	0.296138	0.239868	0.247442	0.332608	X30100
9:90805221:T:A	SYK	A	-0.021	0.002	25.4218	0	0.29	4	0.9905	0	90190277	91365745	1175468	439_14	27210	chr9_90805221_T_A	intron_variant	MODIFIER	0.362425	0.477176	0.294606	24.4614	0.994729	-0.0131075	-0.025505	-0.0198503	-0.0210019	-0.023807	0.265931	0.453398	0.623233	0.459335	0.434882	X30110
9:90860553:A:G	SYK	G	-0.0128	0.0022	8.40949	18.5	4.911	4	0.2966	0	90358681	91360553	1001872	360_10	936	chr9_90860553_A_G	intron_variant	MODIFIER	0.731014	0.43506	1.00534	7.95439	0.704206	-0.0317355	0.0260109	-0.108812	-0.0126415	-0.0236878	0.889618	0.687074	0.948434	0.689617	0.803374	X30270
9:908606:C:T	DMRT1	T	0.017	0.0027	9.74497	0	3.278	4	0.5125	0	403461	1411958	1008497	1333_1	896.5	chr9_908606_C_T	intron_variant	MODIFIER	0.0527864	0.713318	0.844598	9.50045	0.327494	-0.00246468	0.0449945	0.0726086	0.0172848	0.0126362	0.702528	0.804026	0.895723	0.796768	0.745486	phos
9:91038926:G:A	-	A	0.0177	0.0024	12.8598	0	1.025	4	0.906	0	90504327	91538926	1034599	309_8	17299.5	chr9_91038926_G_A	intergenic_variant	MODIFIER	0.107193	0.506248	0.796074	12.2838	0.34109	0.00923634	0.0314147	0.0414766	0.0175747	0.0121804	0.0540028	0.235611	0.417766	0.235585	0.259058	X30020
9:91038926:G:A	-	A	0.017	0.0024	11.914	0	0.743	4	0.946	0	90504327	91538926	1034599	361_7	17299.5	chr9_91038926_G_A	intergenic_variant	MODIFIER	0.125482	0.548873	0.491669	11.5207	0.22515	0.0106837	0.0335754	0.0290288	0.0170366	0.00869645	0.0540028	0.235611	0.417766	0.235585	0.259058	X30030
9:91038926:G:A	-	A	0.0154	0.0024	10.1644	0	1.609	4	0.8072	0	90538926	91538926	1000000	321_9	0	chr9_91038926_G_A	intergenic_variant	MODIFIER	0.832349	0.216044	0.510516	9.23021	0.9188	0.0477684	0.0159751	0.0289467	0.0148714	0.0252819	0.0540028	0.235611	0.417766	0.235585	0.259058	X30010
9:91145896:G:A	LINC00484	A	0.0299	0.0038	14.5384	12.4	4.564	4	0.335	0	90282986	91903204	1620218	57_11	52801	chr9_91145896_G_A	intron_variant	MODIFIER	0.228407	0.676323	0.428897	14.4283	0.919393	-0.0298557	-0.0647191	0.0297253	0.0305593	0.0336526	0.982517	0.930004	0.752356	0.926862	0.872484	X30090
9:91347124:T:A	AUH	A	-0.0267	0.0021	36.4363	0	1.584	4	0.8117	0	90285120	91903190	1618070	1102_5	252969	chr9_91347124_T_A	intron_variant	MODIFIER	1.93189	1.16751	0.147862	34.2094	0.789155	-0.0355537	-0.047176	-0.0109092	-0.0265645	-0.0194419	0.408536	0.627648	0.573028	0.748754	0.647248	tbil
9:91355824:T:C	AUH	C	-0.0339	0.0026	39.4839	0	2.114	4	0.7149	0	90640569	91903190	1262621	147_8	83944.5	chr9_91355824_T_C	intron_variant	MODIFIER	2.65742	0.319021	1.56569	35.7976	1.40295	-0.048496	-0.022447	-0.0642115	-0.0333264	-0.0339339	0.31964	0.210164	0.382075	0.184817	0.260157	X30150
9:91355824:T:C	AUH	C	0.0272	0.0026	24.5699	6.5	4.28	4	0.3694	0	90640569	91903190	1262621	1200_3	83944.5	chr9_91355824_T_C	intron_variant	MODIFIER	0.00573351	0.348042	0.374108	23.515	2.30024	-0.000271019	0.025514	0.0255016	0.0274631	0.0481266	0.319297	0.211726	0.382032	0.185953	0.259447	bild
9:91366855:T:C	AUH	C	-0.0319	0.0026	34.9024	0	1.434	4	0.8382	0	90640569	91903190	1262621	140_6	94975.5	chr9_91366855_T_C	upstream_gene_variant	MODIFIER	2.09496	0.0458274	0.994413	32.2433	1.30923	-0.0409551	-0.00399884	-0.0483209	-0.0316459	-0.0323978	0.362566	0.214259	0.38467	0.184599	0.262888	X30210
9:91420081:G:T	NFIL3	T	-0.0136	0.002	10.8837	0	1.001	4	0.9096	0	90907523	91926574	1019051	1268_13	3032.5	chr9_91420081_G_T	intron_variant	MODIFIER	0.0201877	0.547659	0.09759	10.487	0.677488	-0.00096756	-0.0280104	-0.00692356	-0.0136601	-0.0176387	0.754804	0.49737	0.4369	0.425672	0.481086	X48
9:91424691:C:A	NFIL3	A	-0.0146	0.0022	10.4798	0	0.875	4	0.9281	0	90907523	91926574	1019051	1159_14	7642.5	chr9_91424691_C_A	upstream_gene_variant	MODIFIER	0.0384468	0.189789	0.285811	10.3778	0.392855	-0.00156258	-0.0128465	-0.020933	-0.0149376	-0.0123547	0.576813	0.33082	0.220339	0.274828	0.329441	X21001
9:91426574:T:C	AL353764.1	C	-0.0148	0.0022	10.7102	0	1.077	4	0.8979	0	90913342	91926574	1013232	1161_13	6616	chr9_91426574_T_C	intron_variant	MODIFIER	0.0227807	0.210816	0.0719213	10.6234	0.555319	0.00103472	-0.0140913	-0.00583049	-0.0151168	-0.0160348	0.702157	0.331562	0.280194	0.282071	0.335624	X23104
9:91426574:T:C	AL353764.1	C	-0.0135	0.0022	9.08056	0	0.287	4	0.9906	0	90680751	91926574	1245823	1339_9	122912	chr9_91426574_T_C	intron_variant	MODIFIER	0.152819	0.101738	0.227426	8.80919	0.499703	-0.00607853	-0.00729114	-0.0166364	-0.0136139	-0.0148044	0.702087	0.330996	0.279607	0.282017	0.334805	X49
9:92563786:TTCC:T	CENPP	T	0.0151	0.002	13.0319	0	2.16	4	0.7064	0	92021605	93422030	1400425	945_13	158032	chr9_92563786_TTCC_T	intron_variant	MODIFIER	0.790364	0.267139	0.0940598	12.7891	0.45425	0.0232603	-0.0161012	-0.00816006	0.0152645	0.0134613	0.773177	0.527479	0.755419	0.434882	0.474921	X30000
9:92563786:TTCC:T	CENPP	T	0.0134	0.002	10.4521	0	1.863	4	0.761	0	91224039	93318799	2094760	731_8	292367	chr9_92563786_TTCC_T	intron_variant	MODIFIER	0.85575	0.269024	0.0985621	10.169	0.32251	0.0263737	-0.0162475	0.00842308	0.0134784	0.0102451	0.773079	0.527736	0.755189	0.434866	0.474934	X30120
9:92620015:C:T	CENPP	T	-0.0185	0.0027	11.0244	0	3.446	4	0.4862	0	91894408	93314499	1420091	276_9	15561.5	chr9_92620015_C_T	3_prime_UTR_variant	MODIFIER	0.256773	0.0774736	0.155702	10.9767	1.11099	0.0131894	-0.00721822	0.0125733	-0.0190468	-0.0280984	0.133438	0.200779	0.678817	0.173972	0.319707	hdl
9:92630767:G:A	IPPK	A	0.0155	0.0027	8.23121	22.8	5.18	4	0.2693	0	92021605	93264813	1243208	1377_7	12442	chr9_92630767_G_A	intron_variant	MODIFIER	0.391958	0.635805	0.433141	8.15045	0.973776	-0.0249069	-0.0392819	0.0298125	0.0158256	0.0249087	0.0632224	0.213316	0.727185	0.171743	0.321843	trig
9:92672139:GT:G	IPPK	G	-0.0197	0.0029	11.0515	0	1.614	4	0.8062	0	92029883	93308296	1278413	1339_10	3049.5	chr9_92672139_GT_G	upstream_gene_variant	MODIFIER	0.21552	0.0300646	0.307518	11.0423	0.470525	0.0157841	-0.00282551	-0.0212093	-0.0201554	-0.0175756	0.0554091	0.178121	0.619113	0.136642	0.178384	X49
9:92672148:G:T	IPPK	T	0.0169	0.0027	9.64975	0	2.273	4	0.6858	0	92097273	93293904	1196631	829_7	23440.5	chr9_92672148_G_T	upstream_gene_variant	MODIFIER	0.908897	0.0142582	0.290446	9.18014	0.679972	0.0338546	-0.00137381	-0.0217483	0.0169241	0.0196626	0.101546	0.195272	0.688443	0.172662	0.31422	X30140
9:92758551:C:CAA	BICD2	CAA	0.0182	0.0026	11.4033	4.2	4.174	4	0.383	0	91676872	93570645	1893773	1208_8	134792	chr9_92758551_C_CAA	intron_variant	MODIFIER	0.0781273	0.514741	1.49524	10.8737	0.4551	-0.00384433	0.0348056	0.0673299	0.0183489	0.0143613	0.195093	0.195242	0.729096	0.170871	0.309924	ua
9:92790157:G:GTT	-	GTT	0.0201	0.0024	16.9348	63.6	10.982	4	0.02677	0	92017306	94108009	2090703	57_12	272500	chr9_92790157_G_GTT	intergenic_variant	MODIFIER	0.825541	0.197566	2.29566	15.6123	2.04697	-0.0379578	0.0143954	0.0835466	0.019763	0.0382214	0.0858063	0.241924	0.655985	0.23037	0.385595	X30090
9:92790157:G:GTT	-	GTT	0.0192	0.0023	15.7637	19.7	4.98	4	0.2893	0	92017306	94120839	2103533	78_16	278916	chr9_92790157_G_GTT	intergenic_variant	MODIFIER	0.0990017	0.454615	1.67918	14.2466	1.74422	-0.00674877	0.0284832	0.0678181	0.0186064	0.0344822	0.0858063	0.241924	0.655985	0.23037	0.385595	X30080
9:93025297:C:T	FGD3	T	-0.041	0.0047	17.4106	0	0.243	3	0.9703	0	91725516	93900978	2175462	116_10	212050	chr9_93025297_C_T	intron_variant	MODIFIER	1.48407	0.285112		16.367	0.0419144	-0.0493023	-0.0365878		-0.040726	-0.0107789	0.111686	0.0558856		0.0409088	0.00592971	X30100
9:93077974:A:G	SUSD3	G	0.0152	0.0028	7.48426	0	0.869	4	0.9289	0	92577974	93577974	1000000	904_6	0	chr9_93077974_A_G	missense_variant	MODERATE	0.102298	0.342267	0.0889025	7.14291	0.718626	0.00386496	0.0276795	0.00810184	0.0154443	0.0199541	0.464628	0.130845	0.195263	0.144601	0.295475	ggt
9:93106420:A:AAAAAAAAT	CARD19	AAAAAAAAT	-0.0247	0.0045	7.37862	0	0.202	3	0.9773	0	92606420	93606420	1000000	1146_11	0	chr9_93106420_A_AAAAAAAAT	intron_variant	MODIFIER	0.191498	0.00871532		7.18963	0.441154	-0.0187486	0.00167794		-0.0249979	-0.0211878	0.0357864	0.0443714		0.0573026	0.118338	nap
9:93125038:G:T	NINJ1	T	-0.0173	0.0026	10.6511	6.2	4.266	4	0.3711	0	91918093	93629179	1711086	737_7	351402	chr9_93125038_G_T	missense_variant	MODERATE	0.131502	0.142386	0.137492	11.4636	0.205351	-0.00502138	0.0119142	0.0158314	-0.0186044	0.00898122	0.658144	0.789245	0.882424	0.813088	0.815784	cre
9:93140313:G:A	-	A	-0.0301	0.0029	23.7799	0	0.759	4	0.9439	0	90641354	94089141	3447787	776_7	775066	chr9_93140313_G_A	intergenic_variant	MODIFIER	1.06641	0.622905	0.182504	22.016	1.40949	-0.0261933	-0.0474089	-0.0162378	-0.0299839	-0.042484	0.437053	0.129343	0.171206	0.136269	0.142826	ast
9:93140313:G:A	-	A	-0.022	0.003	12.9846	0	2.132	4	0.7115	0	92112038	93668052	1556014	451_3	250268	chr9_93140313_G_A	intergenic_variant	MODIFIER	0.383048	0.43304	0.967315	11.8203	1.1693	-0.0123498	-0.0359103	-0.0594585	-0.0217246	-0.0374765	0.436814	0.129288	0.17069	0.136299	0.142826	alt
9:93379863:G:A	RNU6-829P	A	0.0159	0.002	14.8551	0	3.729	4	0.4439	0	91725516	94083046	2357530	439_15	475582	chr9_93379863_G_A	downstream_gene_variant	MODIFIER	0.340566	0.597688	1.76024	13.7499	0.568931	0.0162666	0.0315385	0.0688935	0.0154955	0.018168	0.138774	0.386001	0.39279	0.470403	0.257045	X30110
9:9351184:A:G	PTPRD	G	-0.0155	0.0022	12.1237	0	2.427	4	0.6578	0	8780791	9876069	1095278	1445_1	22754	chr9_9351184_A_G	intron_variant	MODIFIER	0.624568	1.26298	0.439483	11.3095	0.177181	-0.0170778	-0.0546968	-0.0265114	-0.015313	-0.00645516	0.550149	0.653057	0.647101	0.648808	0.638874	X4080
9:9351184:A:G	PTPRD	G	-0.0137	0.0022	9.59894	48.4	7.75	4	0.1012	0	8832576	9855243	1022667	1342_1	7274.5	chr9_9351184_A_G	intron_variant	MODIFIER	1.02939	1.81398	0.850978	8.82005	0.274487	-0.0242924	-0.0692701	-0.0439845	-0.0134134	0.0093178	0.550149	0.653057	0.647101	0.648808	0.638874	X4079
9:93632939:G:GCTGT	PHF2	GCTGT	-0.0124	0.0021	8.24995	0	1.074	4	0.8983	0	93130663	94175283	1044620	1268_14	20034	chr9_93632939_G_GCTGT	intron_variant	MODIFIER	1.03153	0.371768	0.012243	7.55783	0.398988	-0.0259249	-0.0211456	-0.000942006	-0.0121071	-0.0123749	0.684034	0.604663	0.500914	0.676333	0.352159	X48
9:93637160:T:C	PHF2	C	-0.0163	0.0021	13.6328	3.5	4.146	4	0.3866	0	92878839	94369268	1490429	1161_14	13106.5	chr9_93637160_T_C	intron_variant	MODIFIER	2.18986	0.33353	0.46559	12.5738	0.112814	-0.0491996	-0.0194049	-0.0257423	-0.0159836	-0.00426474	0.797172	0.60627	0.500231	0.681168	0.362639	X23104
9:93637160:T:C	PHF2	C	-0.016	0.0021	13.4516	0.8	4.032	4	0.4016	0	92878839	94410936	1532097	1159_15	7727.5	chr9_93637160_T_C	intron_variant	MODIFIER	2.15692	0.372228	0.455128	12.3784	0.122913	-0.0483774	-0.0210995	-0.02523	-0.015733	-0.00460844	0.796837	0.606066	0.500458	0.681195	0.362284	X21001
9:93646898:C:A	PHF2	A	-0.0118	0.002	8.04129	0	2.897	4	0.5752	0	93141085	94181194	1040109	309_9	14241.5	chr9_93646898_C_A	intron_variant	MODIFIER	0.374004	0.752694	0.604106	7.79242	0.190584	-0.0117746	-0.0358753	-0.0341757	-0.0118677	0.00710817	0.584771	0.566097	0.42295	0.590158	0.326515	X30020
9:93662533:CGGATGGAT:C	PHF2	C	-0.0152	0.0025	8.92996	0	3.113	4	0.5391	0	93130663	95786524	2655861	361_8	796060	chr9_93662533_CGGATGGAT_C	intron_variant	MODIFIER	0.0311825	0.245009	1.14961	8.81749	0.0551583	-0.00137309	-0.0181522	-0.0665445	-0.0155251	-0.00297741	0.317345	0.217601	0.191093	0.204734	0.154336	X30030
9:93683521:G:A	PHF2	A	0.0231	0.0023	23.1104	0	2.907	4	0.5735	0	92660892	96046626	3385734	923_9	670238	chr9_93683521_G_A	downstream_gene_variant	MODIFIER	0.273268	0.286447	0.994975	22.8718	0.318994	-0.022835	0.0209644	0.0657812	0.0232475	0.0142187	0.0448296	0.214015	0.153417	0.274509	0.152029	igf1
9:94154254:A:T	AL158152.1	T	0.0155	0.0022	12.1052	0	2.055	4	0.7256	0	93640159	95060504	1420345	1208_9	196078	chr9_94154254_A_T	intron_variant	MODIFIER	0.534239	0.433118	0.264848	11.6757	0.7192	0.0430528	0.027264	-0.0167251	0.0154934	0.0197813	0.038493	0.269826	0.453601	0.318587	0.337993	ua
9:94159120:T:C	AL158152.1	C	0.0162	0.0021	13.2839	0.2	4.006	4	0.4052	0	93624943	94746742	1121799	1083_11	26722.5	chr9_94159120_T_C	downstream_gene_variant	MODIFIER	0.192738	0.0831944	0.678306	13.3748	0.732565	0.0190235	-0.00664735	-0.0351818	0.0165039	0.0196366	0.0385289	0.27103	0.453909	0.318828	0.341007	cys
9:94169152:A:AT	MIRLET7A1HG	AT	-0.015	0.002	13.0515	0	1.593	4	0.81	0	93353819	95011495	1657676	360_11	13505	chr9_94169152_A_AT	intron_variant	MODIFIER	0.658054	0.863827	0.540546	11.8748	0.822354	-0.0217818	-0.0425061	-0.0324103	-0.0145923	-0.0206712	0.765461	0.662623	0.323855	0.558251	0.520445	X30270
9:94169152:A:AT	MIRLET7A1HG	AT	-0.0111	0.002	7.80799	0	0.417	4	0.981	0	93653466	94669152	1015686	236_11	7843	chr9_94169152_A_AT	intron_variant	MODIFIER	0.44773	0.0318148	0.221458	7.59705	0.198708	-0.0155632	0.00251544	-0.015136	-0.0111736	-0.00673032	0.765413	0.663758	0.326343	0.558275	0.520727	X30040
9:94273859:G:A	ZNF169	A	0.0248	0.0021	32.7272	0	3.239	4	0.5187	0	93638223	95149597	1511374	269_10	120051	chr9_94273859_G_A	intron_variant	MODIFIER	0.49064	0.180935	0.409129	32.2307	1.23818	0.0381519	0.014261	-0.0251234	0.0250295	0.0291909	0.0464759	0.219484	0.502651	0.399174	0.341023	X30260
9:94336340:G:A	AL691447.2	A	0.019	0.0021	19.5781	0	2.762	4	0.5985	0	93638223	95145715	1507492	315_9	55629	chr9_94336340_G_A	intron_variant	MODIFIER	0.186214	0.171626	1.09683	18.6776	1.18954	0.0167449	-0.0135676	0.0577445	0.0188409	0.0279476	0.0460087	0.213517	0.467955	0.3975	0.371342	X30070
9:94424245:A:G	MFSD14B	G	0.0132	0.0021	9.70006	0	1.662	4	0.7975	0	93766913	94986948	1220035	1200_4	47314.5	chr9_94424245_A_G	intron_variant	MODIFIER	0.011577	0.154842	0.126518	9.73737	0.576406	0.000545273	-0.0112363	-0.0193491	0.0135043	0.0169417	0.680632	0.671018	0.0700344	0.553512	0.490119	bild
9:94486948:T:C	AL358232.2	C	-0.0192	0.0021	19.4851	10.7	4.479	4	0.345	0	93638223	95090544	1452321	494_10	122564	chr9_94486948_T_C	intron_variant	MODIFIER	0.420702	0.237351	1.75648	18.5587	0.795324	-0.0153358	0.0163282	-0.0694775	-0.0191288	-0.021102	0.675699	0.696133	0.445344	0.569733	0.604607	hba1c
9:94486948:T:C	AL358232.2	C	0.0134	0.0019	12.2831	42.6	6.97	4	0.1375	0	93669152	95008737	1339585	1102_6	148004	chr9_94486948_T_C	intron_variant	MODIFIER	1.59198	1.08418	0.552409	11.7908	0.0620983	0.0326056	0.0472306	-0.0311415	0.013368	-0.00230374	0.673888	0.694592	0.444012	0.569455	0.604774	tbil
9:94572423:C:T	FBP2	T	0.0233	0.0041	8.0303	0	0.876	3	0.8313	0	94061765	95072423	1010658	737_8	5329	chr9_94572423_C_T	intron_variant	MODIFIER	0.358233	0.0160559		8.09122	0.00519993	0.0648417	-0.00311351		0.0236334	0.000494397	0.992353	0.958868		0.930438	0.951545	cre
9:94760872:A:G	AOPEP	G	-0.0596	0.0045	39.2765	31	5.801	4	0.2145	0	93632229	95948670	2316441	913_9	29577.5	chr9_94760872_A_G	intron_variant	MODIFIER	0.299301	0.309227	2.2622	38.0924	0.965087	0.0515635	-0.0400085	-0.154917	-0.0601838	-0.0396348	0.0103457	0.0614754	0.0783641	0.0609912	0.107065	ca
9:94981890:T:C	AOPEP	C	-0.0422	0.0076	7.55377	0	0.499	2	0.7793	0	94481890	95481890	1000000	321_10	0	chr9_94981890_T_C	intron_variant	MODIFIER	0.451036			7.39205	0.261728	-0.154652			-0.0418227	-0.0639612	0.00189786			0.0181985	0.00456969	X30010
9:95452903:T:C	PTCH1	C	-0.0211	0.0036	8.25181	54.5	8.79	4	0.06657	0	94950326	96016131	1065805	451_4	30325.5	chr9_95452903_T_C	3_prime_UTR_variant	MODIFIER	0.553437	0.637765	1.1898	7.85223	1.48397	-0.0732297	-0.0685484	0.097162	-0.0207857	-0.0787305	0.0123687	0.0571052	0.0755674	0.0910599	0.0402388	alt
9:95455066:A:G	PTCH1	G	-0.0195	0.0032	8.95429	0	1.78	4	0.7761	0	94950326	96052133	1101807	829_8	46163.5	chr9_95455066_A_G	intron_variant	MODIFIER	0.812111	0.444117	0.849111	7.66833	0.946749	-0.0194845	-0.0393463	-0.0530313	-0.0187618	-0.0398264	0.444092	0.110759	0.210142	0.10698	0.092453	X30140
9:95455066:A:G	PTCH1	G	-0.0189	0.0032	8.4988	0	0.533	4	0.9702	0	94950326	96013507	1063181	945_14	26850.5	chr9_95455066_A_G	intron_variant	MODIFIER	0.85226	0.294735	0.201437	7.5243	0.817481	-0.0205833	-0.0279746	-0.0171724	-0.0184655	-0.0356543	0.444157	0.110657	0.209943	0.106985	0.092917	X30000
9:95468642:AT:A	PTCH1	A	0.044	0.0019	116.745	0	2.789	4	0.5937	0	90947930	99669474	8721544	548_17	159940	chr9_95468642_AT_A	intron_variant	MODIFIER	1.34423	1.38087	0.826275	111.523	4.32417	0.0298996	0.0520151	0.043715	0.043912	0.065625	0.647674	0.396111	0.308554	0.339173	0.247763	X50
9:95484922:C:T	PTCH1	T	-0.0227	0.0036	9.70006	33.2	5.987	4	0.2001	0	94948659	96020246	1071587	776_8	469.5	chr9_95484922_C_T	intron_variant	MODIFIER	0.290195	0.0536313	1.29311	9.91042	0.42335	-0.0143377	-0.00927478	0.102852	-0.0234757	-0.0326438	0.135516	0.0468278	0.0736868	0.0908561	0.0402458	ast
9:95536070:G:A	-	A	0.0154	0.0021	12.6123	24	5.262	4	0.2614	0	94948659	96049844	1101185	1339_11	36818.5	chr9_95536070_G_A	intergenic_variant	MODIFIER	0.300458	0.890315	0.584059	12.8834	0.0339607	-0.0103383	0.043324	0.0390962	0.0159531	-0.00164024	0.320099	0.282784	0.206219	0.331074	0.202396	X49
9:95786167:C:T	LINC00476	T	-0.0166	0.0021	14.0152	0	3.565	4	0.4681	0	94954594	96564087	1609493	9_5	26826.5	chr9_95786167_C_T	intron_variant	MODIFIER	0.223474	0.321231	0.0836894	13.6226	1.47282	-0.0129394	0.0191309	0.00661956	-0.016634	-0.0339321	0.895216	0.610441	0.624759	0.683717	0.732314	alp
9:96322511:C:T	SLC35D2	T	-0.015	0.0027	7.46725	45.1	7.288	4	0.1214	0	95822511	96822511	1000000	904_7	0	chr9_96322511_C_T	intron_variant	MODIFIER	0.216074	0.0041426	1.08549	6.63653	2.25959	-0.0115169	-0.00038158	-0.208965	-0.0143618	-0.0613708	0.117499	0.188914	0.0125665	0.15659	0.110044	ggt
9:96371437:CTCTA:C	SLC35D2	C	0.0378	0.0055	11.1028	0	1.568	4	0.8146	0	95823022	96992112	1169090	267_9	36130	chr9_96371437_CTCTA_C	intron_variant	MODIFIER	0.251323	0.285917	0.0535107	11.1217	0.396453	0.0686001	-0.0493957	0.0211312	0.0386776	0.0256453	0.00362319	0.030635	0.00895382	0.0317401	0.0554407	X30050
9:96402234:A:G	ZNF367	G	-0.0179	0.0025	12.1221	0	1.153	4	0.8858	0	95822189	97019987	1197798	731_9	18854	chr9_96402234_A_G	intron_variant	MODIFIER	0.326773	0.136184	0.248418	11.6738	0.862557	-0.0109512	-0.0107216	0.0530376	-0.0179893	-0.0282171	0.579852	0.242926	0.0231132	0.202446	0.169233	X30120
9:96425966:A:G	AL133477.2	G	-0.0147	0.0025	8.14819	0	1.881	4	0.7577	0	95868857	96976891	1108034	622_9	3092	chr9_96425966_A_G	upstream_gene_variant	MODIFIER	0.283635	0.0773418	0.585715	8.17782	0.0544866	-0.00994055	0.00660372	-0.106077	-0.0151596	-0.00287811	0.59916	0.241281	0.0233735	0.199981	0.168082	X30280
9:96430637:A:C	-	C	-0.0553	0.0023	124.274	61.4	10.369	4	0.03465	0	95707464	98604944	2897480	439_16	725567	chr9_96430637_A_C	intergenic_variant	MODIFIER	0.552531	0.868393	1.43766	124.832	0.0646901	-0.0192737	-0.045163	-0.0612229	-0.056648	-0.00372661	0.213768	0.261975	0.560556	0.236607	0.130073	X30110
9:96430637:A:C	-	C	0.0483	0.0023	96.3487	17.9	4.869	4	0.301	0	95822189	98606513	2784324	78_17	783714	chr9_96430637_A_C	intergenic_variant	MODIFIER	0.65191	0.0840734	1.38169	95.6355	0.932396	0.0217266	0.00666982	0.0576683	0.0490927	0.0333156	0.213768	0.261975	0.560556	0.236606	0.130073	X30080
9:96430637:A:C	-	C	0.0375	0.0023	57.3636	0	2.481	4	0.6481	0	95822189	98590560	2768371	57_13	775738	chr9_96430637_A_C	intergenic_variant	MODIFIER	0.338492	0.683549	1.3461	55.529	1.53053	0.0133133	0.0374974	0.0575429	0.0376932	0.0464046	0.213768	0.261975	0.560556	0.236607	0.130073	X30090
9:96430637:A:C	-	C	-0.0313	0.0022	44.6859	33.5	6.017	4	0.1979	0	95822189	98552344	2730155	116_11	756630	chr9_96430637_A_C	intergenic_variant	MODIFIER	0.822732	0.310874	0.221408	45.3823	0.0208409	-0.0255469	0.020547	-0.0149383	-0.0322044	0.0012415	0.213768	0.261975	0.560556	0.236607	0.130073	X30100
9:97857279:G:C	PTCSC2	C	0.0124	0.0023	7.32892	67.3	9.183	3	0.02696	0	97357279	98357279	1000000	333_9	0	chr9_97857279_G_C	upstream_gene_variant	MODIFIER	1.1134	0.489969		7.65731	1.24204	0.0653557	0.0304203		0.0128833	-0.0338864	0.955941	0.761025		0.733915	0.789294	chol
9:97955522:AT:A	-	A	0.0148	0.0022	10.4363	0	2.362	4	0.6695	0	97369595	98474436	1104841	494_11	33506.5	chr9_97955522_AT_A	regulatory_region_variant	MODIFIER	0.0846373	0.0635143	0.797012	10.3954	0.314863	-0.00463695	-0.0049153	0.0502133	0.0150287	0.0125381	0.190887	0.325967	0.197115	0.310457	0.210449	hba1c
9:97977842:C:T	-	T	0.0293	0.0024	33.9034	19.9	4.991	4	0.2882	0	97414406	98622860	1208454	321_11	40791	chr9_97977842_C_T	intergenic_variant	MODIFIER	0.153345	1.74451	0.648892	31.9663	2.00025	0.0058488	0.0740969	0.0536699	0.0292824	0.0371575	0.372901	0.226699	0.11475	0.219931	0.488521	X30010
9:97979630:G:GA	ANP32B	GA	-0.0244	0.0024	22.6951	67.4	12.259	4	0.01552	0	97476835	98605008	1128173	622_10	61291.5	chr9_97979630_G_GA	upstream_gene_variant	MODIFIER	0.447756	1.20381	0.946205	22.7768	1.61085	-0.0143448	0.0596132	0.0720203	-0.0252009	-0.0331892	0.34786	0.225171	0.115181	0.219843	0.487934	X30280
9:97983620:A:G	ANP32B	G	0.0146	0.0024	8.95585	0	2.828	4	0.587	0	97477842	98535315	1057473	147_9	22958.5	chr9_97983620_A_G	intron_variant	MODIFIER	1.1062	0.949165	0.0445283	7.55931	1.19899	0.027416	0.0493585	0.0054163	0.0137463	0.0271736	0.378779	0.2258	0.114858	0.219963	0.496614	X30150
9:97984573:G:GCA	ANP32B	GCA	-0.051	0.0024	99.556	3.8	4.158	4	0.3851	0	95793661	98641897	2848236	269_11	766794	chr9_97984573_G_GCA	intron_variant	MODIFIER	1.556	0.0263625	1.26612	95.5035	3.78951	-0.0347632	-0.00235408	-0.0878168	-0.0514508	-0.055293	0.363174	0.225171	0.115663	0.219604	0.488325	X30260
9:98030894:G:A	RNU6-918P	A	-0.0456	0.0024	80.2755	31.7	5.861	4	0.2098	0	95793661	98643774	2850113	360_12	812176	chr9_98030894_G_A	upstream_gene_variant	MODIFIER	0.681897	1.26853	0.520007	75.0367	5.91511	-0.0200025	-0.0607935	-0.0467098	-0.0454497	-0.0710945	0.348232	0.22555	0.115181	0.219777	0.484136	X30270
9:98030894:G:A	RNU6-918P	A	-0.0396	0.0023	63.8617	48	7.687	4	0.1037	0	96210220	98641897	2431677	236_12	604836	chr9_98030894_G_A	upstream_gene_variant	MODIFIER	0.38018	2.87163	0.464546	60.1933	3.43261	-0.0122544	-0.100234	-0.0408048	-0.0395858	-0.0510693	0.347711	0.22707	0.11475	0.219874	0.484387	X30040
9:98030894:G:A	RNU6-918P	A	-0.0332	0.0023	45.3284	50.2	8.039	4	0.09017	0	97399769	98605922	1206153	267_10	28048.5	chr9_98030894_G_A	upstream_gene_variant	MODIFIER	0.333518	3.2545	0.40787	42.5676	2.2099	-0.0109805	-0.106967	-0.036733	-0.0331689	-0.039056	0.347711	0.22707	0.11475	0.219872	0.484387	X30050
9:98041495:C:CT	-	CT	0.0127	0.0023	7.63827	1.5	4.063	4	0.3976	0	97541495	98541495	1000000	276_10	0	chr9_98041495_C_CT	intergenic_variant	MODIFIER	0.179869	1.22359	0.292453	7.47779	0.361713	0.00857728	0.0584653	0.0248421	0.0127922	-0.0184115	0.189653	0.291427	0.180137	0.30106	0.113735	hdl
9:98078836:G:GA	NANS	GA	0.0139	0.0022	9.75056	46.7	7.499	4	0.1118	0	97548613	98605008	1056395	881_10	2025.5	chr9_98078836_G_GA	intron_variant	MODIFIER	0.975836	1.32681	1.78326	8.10593	0.963571	0.0264432	0.0552548	0.087429	0.0129221	0.0237691	0.693213	0.34439	0.180482	0.307501	0.578092	X30250
9:99373895:T:G	NAMA	G	-0.0125	0.0023	7.46319	0	1.579	4	0.8126	0	98873895	99873895	1000000	1083_12	0	chr9_99373895_T_G	intron_variant	MODIFIER	0.365789	0.307362	0.0507422	7.49011	0.255492	-0.0117645	0.02176	0.00403699	-0.0129245	-0.00894748	0.439054	0.758204	0.366071	0.744217	0.665231	cys
9:99400288:C:T	AL359710.1	T	0.0186	0.0028	10.3056	33.4	4.506	3	0.2118	0	98816619	99998634	1182015	644_7	7338.5	chr9_99400288_C_T	intron_variant	MODIFIER	0.0786928	0.916961		10.7368	0.134148	0.0134583	-0.0765349		0.019086	-0.0118998	0.0156728	0.0865145		0.173237	0.0480804	shbg
9:99400288:C:T	AL359710.1	T	-0.0153	0.0027	7.7333	62.8	8.075	3	0.04448	0	98900288	99900288	1000000	1377_8	0	chr9_99400288_C_T	intron_variant	MODIFIER	0.9695	1.16614		8.06589	0.383227	-0.09744	0.0866519		-0.0157143	0.0277942	0.0157618	0.089023		0.173222	0.0472324	trig
9:99498634:AG:A	AL359710.1	A	-0.02	0.0027	12.5223	0	1.639	3	0.6505	0	98595820	100861913	2266093	923_10	230232	chr9_99498634_AG_A	intron_variant	MODIFIER	0.256222	0.10627		12.7724	0.111327	0.035786	-0.0129795		-0.0203768	0.00993561	0.0156287	0.0875		0.16928	0.04597	igf1
9:99519101:A:G	AL359710.1	G	0.0167	0.002	15.4188	0	1.34	4	0.8546	0	98941339	100019101	1077762	1110_4	38881	chr9_99519101_A_G	intron_variant	MODIFIER	0.215428	1.01068	0.289067	14.6188	0.667677	0.00785841	0.042184	0.017795	0.0166362	0.0176495	0.304302	0.454374	0.323487	0.384372	0.489537	crp
9:99865301:A:AAT	NR4A3	AAT	0.0129	0.002	9.58303	3.6	4.148	4	0.3864	0	99326937	100365301	1038364	140_7	19182	chr9_99865301_A_AAT	3_prime_UTR_variant	MODIFIER	1.56677	0.920737	0.187955	8.77073	0.228505	0.0387802	0.0416062	-0.0141028	0.012522	0.00982207	0.244634	0.378444	0.299057	0.424822	0.194681	X30210
X:100631833:T:C	TSPAN6	C	0.0212	0.0017	33.9944	0	2.143	4	0.7094	0	100092861	103098357	3005496	1010_9	963776	chrX_100631833_T_C	intron_variant	MODIFIER	0.580178	1.15943	0.0453194	33.2831	0.440593	0.0141998	0.0398409	0.00365684	0.0215467	0.0109658	0.623561	0.45	0.75303	0.370826	0.394219	igf1
X:100635207:C:T	TSPAN6	T	0.0185	0.0022	15.857	25.9	4.05	3	0.2561	0	100135207	101150427	1015220	673_3	7610	chrX_100635207_C_T	missense_variant	MODERATE	1.77131	0.209769		15.2682	0.419463	0.10947	0.0143845		0.0182536	0.0272361	0.0188238	0.173084		0.165637	0.0367769	ldld
X:100635207:C:T	TSPAN6	T	0.0168	0.0022	13.0476	39.4	4.951	3	0.1755	0	100135207	101150427	1015220	699_4	7610	chrX_100635207_C_T	missense_variant	MODERATE	1.75839	0.0484294		12.5912	0.609549	0.109259	-0.00383345		0.016572	0.0360366	0.0187908	0.173012		0.165661	0.036755	chol
X:100635207:C:T	TSPAN6	T	0.0164	0.0022	12.9796	40.4	5.031	3	0.1695	0	100103515	101150427	1046912	585_6	8236	chrX_100635207_C_T	missense_variant	MODERATE	1.96821	0.51983		12.3464	0.24533	0.115943	0.0297565		0.0160827	0.0176174	0.018889	0.172786		0.165753	0.0368948	apob
X:100635207:C:T	TSPAN6	T	-0.0145	0.0024	8.55627	0	0.66	3	0.8825	0	100135207	101219210	1084003	1359_7	42001.5	chrX_100635207_C_T	missense_variant	MODERATE	0.0884903	0.652632		8.35693	0.0384975	-0.0114601	-0.0368383		-0.0144291	-0.00354437	0.018105	0.173361		0.165622	0.0358698	ca
X:100681932:T:A	SYTL4	A	-0.0102	0.0018	7.5382	49	7.849	4	0.09726	0	100181150	101181979	1000829	137_17	367.5	chrX_100681932_T_A	intron_variant	MODIFIER	0.00115059	0.591359	2.44877	7.09926	0.0555564	-5.41418e-05	-0.0264352	-0.0812849	-0.0101214	-0.00183048	0.20772	0.554423	0.297967	0.63465	0.528874	tes
X:100693591:C:T	SYTL4	T	0.0182	0.0017	26.0455	0	3.392	4	0.4944	0	100102389	101371162	1268773	312_10	43184.5	chrX_100693591_C_T	intron_variant	MODIFIER	0.586338	1.75067	0.453698	23.7852	1.83187	0.014523	0.0527783	0.0231751	0.0178433	0.0289193	0.3438	0.437245	0.544533	0.351595	0.388532	X30110
X:100728932:G:A	SYTL4	A	-0.0112	0.0017	10.1206	0	3.238	4	0.5188	0	100135207	101335276	1200069	1397_5	6309.5	chrX_100728932_G_A	intron_variant	MODIFIER	1.97194	0.415374	0.137095	9.16307	0.154938	-0.0320117	-0.019009	-0.00828113	-0.0108492	-0.00462234	0.594457	0.463626	0.472718	0.563805	0.615023	alt
X:100734723:T:A	SYTL4	A	-0.0106	0.0017	9.30839	27.1	5.486	4	0.2409	0	100135207	101335276	1200069	1398_7	518.5	chrX_100734723_T_A	upstream_gene_variant	MODIFIER	1.51795	0.550496	1.25527	8.40215	0.0738369	-0.0275494	-0.0238138	-0.0452273	-0.0102685	0.00236437	0.405667	0.454305	0.471547	0.553379	0.612434	ast
X:100735352:T:C	SYTL4	C	-0.0165	0.0016	23.0607	0	1.254	4	0.8691	0	100169769	101371162	1201393	1195_9	35113.5	chrX_100735352_T_C	upstream_gene_variant	MODIFIER	1.21471	0.020134	0.597688	21.6839	1.00089	-0.0230427	0.0011747	-0.0264828	-0.0163532	-0.019016	0.405382	0.45494	0.471725	0.553401	0.616943	ggt
X:100969653:T:G		G	0.8823	0.141	9.41263	0	0	0	1	0	100469653	101469653	1000000	1079_5	0	chrX_100969653_T_G						9.41258					0.882286					5.57728e-05		bild
X:101150671:CT:C	CENPI	C	0.1498	0.0271	7.48999	0	0.892	2	0.6401	0	100650671	101650671	1000000	1067_6	0	chrX_101150671_CT_C	intron_variant	MODIFIER	5.26154			2.26011	1.10108	0.155952			0.127861	0.274042	0.0331756			0.000465664	0.00147444	X30190
X:10160911:C:T	CLCN4	T	0.0167	0.002	15.6554	0	1.29	4	0.863	0	9646192	10706906	1060714	1398_2	15638	chrX_10160911_C_T	intron_variant	MODIFIER	0.262832	0.186184	0.737295	15.0418	0.725943	0.00806801	0.0128874	0.0539641	0.0168979	0.0161882	0.315382	0.177304	0.102626	0.217669	0.338629	ast
X:101646974:C:G	AC234775.4	G	-0.0182	0.0016	27.6128	50.7	8.116	4	0.08743	0	100135207	104173567	4038360	1031_6	507413	chrX_101646974_C_G	downstream_gene_variant	MODIFIER	0.386308	0.353097	0.0441662	28.2512	1.32164	0.0107086	0.0167365	-0.00334313	-0.0188556	-0.0232665	0.34209	0.502452	0.730806	0.522479	0.618638	cys
X:101662925:C:T	ARMCX2	T	-0.0261	0.002	38.8441	0	2.017	4	0.7327	0	100135207	104200956	4065749	1066_5	505156	chrX_101662925_C_T	upstream_gene_variant	MODIFIER	0.0990873	0.182587	0.163957	37.5847	2.17465	0.00825312	-0.0113871	-0.011381	-0.0262787	-0.0319639	0.041798	0.256038	0.736346	0.249031	0.506457	bun
X:101683893:C:G	AC234775.1	G	-0.019	0.0019	22.3025	43.2	7.043	4	0.1336	0	100135207	104193082	4057875	1186_7	480252	chrX_101683893_C_G	non_coding_transcript_exon_variant	MODIFIER	0.955881	0.140863	0.155676	23.1017	0.349702	0.050195	0.0090432	-0.0105707	-0.0197659	-0.00887609	0.0418224	0.253776	0.735621	0.249243	0.507791	ua
X:101744700:G:A	-	A	-0.0187	0.0034	7.50349	0	1.743	3	0.6274	0	101244700	102244700	1000000	946_6	0	chrX_101744700_G_A	intergenic_variant	MODIFIER	0.436601	0.453912		7.51466	0.0321345	0.0722275	-0.0536384		-0.0187604	-0.00451139	0.00630915	0.0416325		0.0720209	0.0141715	hdl
X:102136650:GA:G	TCEAL2	G	0.0126	0.0022	8.02989	0	0.932	4	0.92	0	101636650	102636650	1000000	1361_6	0	chrX_102136650_GA_G	intron_variant	MODIFIER	0.65437	0.204501	0.0694996	7.75951	0.266541	0.0157668	-0.0140165	0.00884997	0.0126534	0.0130098	0.272602	0.179725	0.0709237	0.175381	0.0832427	X30000
X:102559835:AT:A	NXF4	A	0.0118	0.0018	10.0645	0	2.866	4	0.5805	0	101994256	103079235	1084979	1338_8	23089.5	chrX_102559835_AT_A	intron_variant	MODIFIER	1.67687	0.341387	0.386865	8.85122	0.734775	0.031046	0.0179206	0.0637604	0.0112282	0.0180259	0.411794	0.535828	0.0271015	0.482333	0.266653	X48
X:102579235:A:T	-	T	0.012	0.0017	12.108	4.6	4.194	4	0.3803	0	100584701	104121593	3536892	1214_9	226088	chrX_102579235_A_T	intergenic_variant	MODIFIER	1.04846	0.139036	0.298149	10.718	2.09244	0.0212192	-0.008131	0.0284704	0.0115184	0.0313142	0.378609	0.688464	0.0790197	0.613067	0.357699	X21001
X:102579235:A:T	-	T	0.0118	0.0017	11.4688	1.7	4.069	4	0.3967	0	100584701	104111010	3526309	1231_9	231380	chrX_102579235_A_T	intergenic_variant	MODIFIER	0.916721	0.106264	0.295755	10.126	2.13843	0.0194766	-0.00640937	0.0283964	0.0112573	0.031657	0.37894	0.688275	0.0786673	0.613059	0.357257	X23104
X:102871134:C:T	LINC00630	T	-0.0203	0.0037	7.41409	0	1.024	3	0.7955	0	102371134	103371134	1000000	946_7	0	chrX_102871134_C_T	intron_variant	MODIFIER	0.14658	0.225589		7.51569	0.157286	0.0330806	-0.0302803		-0.020557	0.0194323	0.00466877	0.0422477		0.0590348	0.0148377	hdl
X:102990941:G:A	-	A	0.0147	0.0024	8.9859	19.1	3.706	3	0.295	0	102490941	103490941	1000000	850_7	0	chrX_102990941_G_A	intergenic_variant	MODIFIER	0.614826	0.376905		9.33943	0.126091	-0.0241415	0.0244611		0.0152398	0.0100614	0.0953882	0.157111		0.142372	0.0363496	trig
X:103582897:C:T	TCEAL4	T	-0.0092	0.0017	7.53343	0	1.275	4	0.8657	0	103082897	104100562	1017665	1338_9	8832.5	chrX_103582897_C_T	intron_variant	MODIFIER	0.153108	0.0591462	0.0733927	7.7517	0.116059	0.00857429	0.0034959	-0.00458469	-0.00953056	-0.00351054	0.0852092	0.544705	0.526978	0.46128	0.353525	X48
X:103584366:T:C	TCEAL4	C	-0.0105	0.0018	8.3363	0	2.085	4	0.7201	0	103023234	104155049	1131815	1397_6	4775.5	chrX_103584366_T_C	intron_variant	MODIFIER	0.129863	0.292614	0.0219815	8.20008	0.845514	-0.0080646	0.015278	0.00148332	-0.010521	-0.0220368	0.0704201	0.339992	0.523419	0.366072	0.189144	alt
X:103602994:G:GCA	TCEAL3	GCA	0.0117	0.0018	9.83033	0	1.402	4	0.8439	0	103009391	104193082	1183691	1197_7	1757.5	chrX_103602994_G_GCA	upstream_gene_variant	MODIFIER	0.785073	0.553307	0.508116	9.20375	0.113092	0.0166284	0.0257258	0.0640443	0.0115848	0.00466109	0.411479	0.30659	0.0396226	0.303401	0.157875	X30180
X:103661247:TA:T	-	T	0.3732	0.0676	7.47018	0	0	0	1	0	103161247	104161247	1000000	137_18	0	chrX_103661247_TA_T	intergenic_variant	MODIFIER				7.47016					0.373222					0.000191671		tes
X:103672333:AT:A	MORF4L2	A	-0.0118	0.0017	10.9512	0	1.216	4	0.8754	0	102930047	104193082	1263035	916_7	110768	chrX_103672333_AT_A	downstream_gene_variant	MODIFIER	0.815184	0.397595	0.438654	10.0999	0.650578	-0.0204272	-0.0195772	-0.0535293	-0.0115382	-0.0191673	0.752539	0.663128	0.951887	0.638551	0.835736	X30120
X:103676032:A:G	MORF4L2	G	-0.0156	0.0016	21.9161	0	2.621	4	0.6231	0	100169769	104236086	4066317	97_9	1.4731e+06	chrX_103676032_A_G	3_prime_UTR_variant	MODIFIER	1.38999	0.388402	0.816084	20.4851	0.868078	-0.0470992	-0.0186072	-0.0353936	-0.0152939	-0.0185143	0.0791925	0.364835	0.597549	0.400096	0.308672	X30100
X:103676032:A:G	MORF4L2	G	0.0106	0.0017	9.90413	0	2.148	4	0.7085	0	103138530	104189645	1051115	520_13	11944.5	chrX_103676032_A_G	3_prime_UTR_variant	MODIFIER	0.605828	0.0816756	1.01601	9.18857	0.569576	0.0267258	0.004931	0.040999	0.0103865	0.0137784	0.0791925	0.364835	0.597549	0.400095	0.308672	X30080
X:105530104:A:G	IL1RAPL2	G	0.0127	0.0022	7.81023	0	2.644	3	0.4499	0	105030104	106030104	1000000	1338_10	0	chrX_105530104_A_G	intron_variant	MODIFIER	0.611783	0.892786		7.56717	0.0924588	0.0550792	0.0609694		0.012551	-0.0081529	0.0166923	0.0843268		0.167366	0.0291058	X48
X:105817195:T:C	-	C	-0.0108	0.0017	9.34717	0	1.536	3	0.6741	0	105165731	106447642	1281911	1186_8	10508.5	chrX_105817195_T_C	intergenic_variant	MODIFIER	0.0659157	0.210548		9.00967	1.01704	0.00478318	-0.0115225		-0.0106427	-0.0314368	0.940012	0.629343		0.608062	0.894132	ua
X:105947642:A:T	NRK	T	0.01	0.0018	7.70093	0	0.265	3	0.9666	0	105317195	106447642	1130447	1066_6	65223.5	chrX_105947642_A_T	intron_variant	MODIFIER	0.00391807	0.0496289		7.63002	0.343921	0.000308823	0.00314921		0.0100501	0.0143503	0.0597782	0.367736		0.391983	0.105298	bun
X:106773038:A:T	RNF128	T	0.2088	0.0087	125.162	0	0.773	1	0.3794	0	100135207	111166027	11030820	510_13	1122421	chrX_106773038_A_T	missense_variant	MODERATE		2.06824		123.826			0.156881		0.209897			0.0369811		0.00954075		cre
X:107202443:C:T	NUP62CL	T	-0.0436	0.0056	13.9855	0	2.312	3	0.5103	0	105118189	108024440	2906251	1031_7	631128	chrX_107202443_C_T	intron_variant	MODIFIER	0.229404	1.00252		13.7468	0.272361	0.0795957	-0.186328		-0.0433811	-0.0565361	0.00169294	0.00905319		0.0225694	0.00364359	cys
X:107665988:T:C	-	C	0.0268	0.004	10.6176	8.7	3.286	3	0.3496	0	106903881	108404318	1500437	97_10	11888.5	chrX_107665988_T_C	intergenic_variant	MODIFIER	1.28982	0.337903		10.3457	0.164941	0.202321	0.0347387		0.0265638	-0.0491628	0.00327812	0.0555143		0.0402675	0.00228484	X30100
X:108559573:A:C		C	-1.1727	0.1969	8.58771	0	0	0	1	0	108059573	109059573	1000000	137_19	0	chrX_108559573_A_C						8.58777					-1.17273					2.93896e-05		tes
X:108720948:C:T	AL035425.3	T	-0.0278	0.002	42.8447	0	1.805	4	0.7715	0	104687614	112412494	7724880	1010_10	170894	chrX_108720948_C_T	non_coding_transcript_exon_variant	MODIFIER	0.815158	0.112088	1.0925	41.6043	0.892301	-0.0211188	-0.00812332	-0.0449373	-0.0281915	-0.0182623	0.218978	0.182576	0.625545	0.220376	0.390161	igf1
X:108858160:C:T	-	T	-0.0247	0.0021	32.5829	47.5	7.624	4	0.1064	0	100135207	109782034	9646827	382_18	3.89954e+06	chrX_108858160_C_T	intergenic_variant	MODIFIER	1.19667	0.37073	0.576739	32.5207	0.968887	-0.029296	0.0234163	0.0275007	-0.0254352	-0.0187133	0.171763	0.147162	0.631976	0.152393	0.370952	X50
X:109256602:G:A	-	A	0.0169	0.0028	8.95273	0	1.934	4	0.748	0	108741309	109773395	1032086	158_10	750	chrX_109256602_G_A	intergenic_variant	MODIFIER	0.0707727	0.666497	0.0664522	8.93977	0.273836	-0.00724054	0.048873	0.00439045	0.0175832	0.00767928	0.0264869	0.0828279	0.581446	0.0965392	0.353312	X30300
X:109256602:G:A	-	A	0.0152	0.0028	7.33013	0	3.139	4	0.5349	0	108756602	109756602	1000000	166_9	0	chrX_109256602_G_A	intergenic_variant	MODIFIER	0.0943842	0.661032	0.0461129	7.67484	0.0266181	-0.00947555	0.0488233	-0.00313887	0.016174	0.00091868	0.0264869	0.0828279	0.581446	0.0965392	0.353312	X30290
X:109691136:C:A	ACSL4	A	-0.0649	0.008	15.2086	0	0	0	1	0	108953927	110191136	1237209	97_11	118604	chrX_109691136_C_A	splice_region_variant	LOW				15.2086					-0.0648946					0.00983732		X30100
X:109836641:GAAAAGA:G	-	G	0.0146	0.0018	15.198	0	1.807	4	0.7713	0	109306789	110393013	1086224	1031_8	13260	chrX_109836641_GAAAAGA_G	intergenic_variant	MODIFIER	0.322945	0.549387	0.685924	14.3196	0.950951	0.0120342	0.0280585	0.0663228	0.0143749	0.026942	0.841681	0.763485	0.942326	0.697086	0.86872	cys
X:109893745:A:T	-	T	0.9757	0.1786	7.32929	0	0	0	1	0	109393745	110393745	1000000	225_10	0	chrX_109893745_A_T	intergenic_variant	MODIFIER				7.3293					0.975742					2.87514e-05		X30240
X:110009907:C:T	TMEM164	T	-0.0094	0.0017	7.71919	0	1.384	4	0.847	0	109493886	110515501	1021615	313_6	5213.5	chrX_110009907_C_T	intron_variant	MODIFIER	0.542614	0.802891	0.0654882	7.06085	0.550173	-0.0134004	-0.0305312	0.00550396	-0.00917855	-0.0127635	0.406589	0.494229	0.815566	0.424025	0.5936	X30150
X:11016684:T:G		G	-0.79	0.1426	7.52288	0	0	0	1	0	10516684	11516684	1000000	802_3	0	chrX_11016684_T_G						7.52288					-0.78996					3.05363e-05		X30010
X:110455531:G:T	RTL9	T	0.0165	0.0017	21.6146	0	1.684	4	0.7937	0	109938829	111197349	1258520	1138_8	112558	chrX_110455531_G_T	3_prime_UTR_variant	MODIFIER	0.758446	0.924522	0.187227	20.999	0.0305461	0.0205207	0.0351061	0.0369216	0.0165388	0.00138365	0.766261	0.458112	0.0248193	0.398526	0.154061	X30260
X:110462406:A:C	-	C	-0.0165	0.0018	18.5502	0	2.56	4	0.6339	0	109929478	111233442	1303964	1359_8	119054	chrX_110462406_A_C	intergenic_variant	MODIFIER	0.703203	0.199732	1.0246	17.9189	0.412701	-0.0233343	-0.0111202	-0.176489	-0.016462	-0.0127227	0.834217	0.452664	0.0163588	0.393793	0.22768	ca
X:110463590:A:G	-	G	0.0182	0.0017	25.9473	0	3.296	4	0.5095	0	109938829	111197349	1258520	655_9	104499	chrX_110463590_A_G	regulatory_region_variant	MODIFIER	0.169155	0.352445	0.300605	26.2826	0.340127	0.00885528	-0.0170841	0.0660593	0.0185932	0.0103644	0.887312	0.452237	0.0166265	0.393532	0.228299	X30270
X:110470607:C:T	AC000113.1	T	-0.0127	0.0016	15.325	0	1.729	4	0.7854	0	109938829	111197349	1258520	808_3	97482	chrX_110470607_C_T	upstream_gene_variant	MODIFIER	0.245639	1.23093	0.049915	14.633	0.482473	-0.01281	-0.0395592	0.0129892	-0.0125437	-0.0125417	0.911647	0.452156	0.0180136	0.394526	0.229483	tbil
X:110471955:A:T	AC000113.1	T	-0.0363	0.0017	105.728	0	1.026	4	0.9059	0	109929478	111596869	1667391	585_7	291218	chrX_110471955_A_T	upstream_gene_variant	MODIFIER	1.48994	0.391236	0.156866	103.016	2.34602	-0.0287654	-0.018427	-0.0384411	-0.0364997	-0.0393401	0.698188	0.452498	0.0177443	0.394396	0.229215	apob
X:110473179:T:G	AC000113.1	G	-0.0326	0.0017	83.1683	0	0.776	4	0.9416	0	109929478	111562612	1633134	673_4	272866	chrX_110473179_T_G	intron_variant	MODIFIER	1.87601	0.549825	0.11238	81.1974	0.93226	-0.0334737	-0.0238319	-0.0283667	-0.0328032	-0.0218251	0.698176	0.45168	0.0178744	0.394395	0.228957	ldld
X:110479458:GT:G	AC000113.1	G	-0.0133	0.0017	14.3555	0	1.287	4	0.8636	0	109938829	111197349	1258520	802_12	88631	chrX_110479458_GT_G	intron_variant	MODIFIER	1.06011	0.344884	0.426858	13.6424	0.20234	-0.0229564	-0.0166655	-0.0651183	-0.0131493	-0.00662618	0.694444	0.451355	0.0299246	0.393904	0.232401	X30010
X:110535501:G:T	-	T	-0.032	0.0017	79.4811	0	1.101	4	0.8941	0	109929478	111562612	1633134	699_5	210544	chrX_110535501_G_T	intergenic_variant	MODIFIER	2.38342	0.940399	0.0191048	76.9117	0.856137	-0.0387698	-0.0351102	0.00545568	-0.0320942	-0.0204824	0.696312	0.451941	0.0164093	0.394184	0.231623	chol
X:110548872:C:T	-	T	-0.0276	0.0017	58.3075	44.7	7.235	4	0.124	0	109929478	111486756	1557278	850_8	159245	chrX_110548872_C_T	intergenic_variant	MODIFIER	4.15352	0.0555789	1.00509	54.1983	2.21792	-0.0485949	0.0033599	-0.134035	-0.0271516	-0.0379681	0.519615	0.468314	0.0258329	0.405476	0.233289	trig
X:110548872:C:T	-	T	-0.0112	0.0017	10.3472	0	1.109	4	0.8928	0	109962406	111347447	1385041	158_11	106054	chrX_110548872_C_T	intergenic_variant	MODIFIER	0.190494	0.685256	0.0492385	9.76478	0.775892	-0.00567942	-0.0280964	-0.010458	-0.0110787	-0.0191065	0.519451	0.468916	0.0260241	0.40519	0.232153	X30300
X:110548872:C:T	-	T	-0.011	0.0017	10.0336	0	1.667	4	0.7967	0	109962406	111197349	1234943	214_9	31005.5	chrX_110548872_C_T	intergenic_variant	MODIFIER	0.425004	0.820685	0.33772	9.64583	0.0515069	-0.0109908	-0.0318431	-0.0576021	-0.0110285	-0.00194935	0.519451	0.468916	0.0260241	0.40519	0.232153	X30250
X:110584976:A:C	-	C	0.0163	0.0017	21.3622	0	1.932	4	0.7482	0	109936885	111197349	1260464	1320_13	17859	chrX_110584976_A_C	intergenic_variant	MODIFIER	0.418713	0.391714	0.635491	21.1212	0.150454	0.0106315	0.0177866	0.11398	0.0165243	0.00520481	0.549204	0.448282	0.0169182	0.388684	0.209227	X49
X:110584976:A:C	-	C	0.0119	0.0017	11.6394	59.4	9.843	4	0.04316	0	109938829	111197349	1258520	1067_7	16887	chrX_110584976_A_C	intergenic_variant	MODIFIER	0.924008	0.105959	2.31404	11.5071	0.0174541	0.0192576	0.00606095	-0.274127	0.0120423	-0.000707707	0.549042	0.449181	0.0169811	0.388524	0.208333	X30190
X:110586449:T:G	-	G	0.0574	0.0018	217.194	9.2	4.406	4	0.3538	0	109616876	111772453	2155577	137_20	108216	chrX_110586449_T_G	regulatory_region_variant	MODIFIER	3.17822	0.300871	0.118005	212.695	3.49814	0.0444324	0.0157614	0.0302743	0.0580196	0.0536689	0.55164	0.447745	0.0174661	0.389732	0.209247	tes
X:110590192:G:A	-	A	-0.0221	0.0018	32.6651	0	1.871	4	0.7595	0	109929478	111313317	1383839	1097_8	31205.5	chrX_110590192_G_A	intergenic_variant	MODIFIER	0.222063	0.104836	0.324864	32.3058	0.985264	-0.00738504	-0.00628624	-0.0754278	-0.0224179	-0.0243527	0.692545	0.449569	0.0166579	0.387018	0.206705	alb
X:110590449:AGG:A	-	A	0.0132	0.0018	12.9007	0	3.904	4	0.4192	0	109938829	111197349	1258520	1398_8	22360	chrX_110590449_AGG_A	intergenic_variant	MODIFIER	1.11858	0.320405	0.521326	12.688	0.154943	0.0237294	-0.0162305	-0.0995805	0.0133453	0.00573024	0.624912	0.429543	0.0158151	0.382023	0.200354	ast
X:110590677:G:A	-	A	0.0608	0.0018	255.726	0	3.368	4	0.4982	0	109680801	111772453	2091652	249_7	135950	chrX_110590677_G_A	intergenic_variant	MODIFIER	5.63923	0.447125	0.149156	246.852	5.30987	0.062128	0.0209857	0.0401514	0.0608914	0.0685521	0.577854	0.453112	0.0148936	0.395318	0.206642	shbg
X:110591073:TA:T	-	T	-0.011	0.0018	9.00798	14.2	4.663	4	0.3236	0	109962406	111197349	1234943	653_9	11195.5	chrX_110591073_TA_T	intergenic_variant	MODIFIER	0.56942	0.211485	1.53136	8.63237	0.145788	-0.0180141	-0.0116458	-0.248586	-0.0109039	-0.00540664	0.773867	0.426662	0.0136664	0.376932	0.202753	X30020
X:110591073:TA:T	-	T	-0.0105	0.0018	8.18802	0	3.385	4	0.4956	0	109967568	111195349	1227781	672_8	9614.5	chrX_110591073_TA_T	intergenic_variant	MODIFIER	0.46716	0.598799	1.08568	7.7342	0.169311	-0.0155939	-0.0266828	-0.197292	-0.0103054	-0.00617845	0.773867	0.426662	0.0136664	0.376932	0.202753	X30030
X:110599461:ATT:A	-	A	-0.0101	0.0017	8.39491	0	2.852	4	0.5828	0	109940911	111197349	1256438	1358_9	30331	chrX_110599461_ATT_A	intergenic_variant	MODIFIER	0.545153	0.25247	0.84717	7.62638	0.985977	-0.0130994	-0.0130966	-0.156105	-0.00978043	-0.0233896	0.681456	0.45309	0.0146226	0.396633	0.211992	X30140
X:110604642:A:G	-	G	0.0153	0.0017	17.8976	7.5	4.326	4	0.3637	0	109938829	111197349	1258520	1214_10	36553	chrX_110604642_A_G	intergenic_variant	MODIFIER	0.435905	1.88491	0.495493	17.0357	0.221195	0.0122347	0.0563734	0.101983	0.0152265	0.00757017	0.662112	0.428822	0.0142006	0.378649	0.202175	X21001
X:110604642:A:G	-	G	0.0152	0.0018	17.361	8.4	4.366	4	0.3587	0	109938829	111197349	1258520	1231_10	36553	chrX_110604642_A_G	intergenic_variant	MODIFIER	0.261344	1.84916	0.469269	16.6512	0.233127	0.00819264	0.0559244	0.0985101	0.0151599	0.00788898	0.662084	0.427914	0.0141138	0.378587	0.202312	X23104
X:110604642:A:G	-	G	0.0103	0.0018	8.40034	0	2.01	4	0.734	0	110080054	111195349	1115295	1338_11	33059.5	chrX_110604642_A_G	intergenic_variant	MODIFIER	0.327808	1.19278	0.0272132	7.90966	0.211015	0.00981267	0.0422347	0.00778311	0.0101901	0.0072405	0.662787	0.428822	0.0144033	0.378632	0.202427	X48
X:110604642:A:G	-	G	-0.0089	0.0016	7.52331	0	3.485	4	0.4802	0	110104642	111111848	1007206	1537_1	3603	chrX_110604642_A_G	intergenic_variant	MODIFIER	0.905048	0.0478046	0.10298	6.78328	1.42829	-0.0220714	0.00299937	0.0322901	-0.00857756	-0.031271	0.660204	0.426452	0.0116468	0.378518	0.201673	lpa
X:110640015:A:AT	AL512882.1	AT	0.0108	0.0018	8.5099	0	1.043	4	0.9033	0	109955531	111197349	1241818	1068_8	63575	chrX_110640015_A_AT	downstream_gene_variant	MODIFIER	0.321722	0.144775	0.415816	8.43014	0.0212328	0.0101003	0.00839237	0.094635	0.0109254	0.000903297	0.690798	0.44659	0.0145503	0.392875	0.209283	nap
X:110644284:A:G	-	G	-0.0133	0.0017	14.7321	0	1.818	4	0.7691	0	109938829	111197349	1258520	632_7	76195	chrX_110644284_A_G	intergenic_variant	MODIFIER	1.0386	0.0116091	0.338466	14.3767	0.0659092	-0.0234279	-0.000725022	-0.0765511	-0.0133451	-0.00250968	0.638314	0.453583	0.0150801	0.397484	0.213127	X30090
X:110646434:C:G	-	G	-0.0144	0.0017	17.5207	0	2.305	4	0.6798	0	109938829	111197349	1258520	520_14	78345	chrX_110646434_C_G	intergenic_variant	MODIFIER	1.45097	0.118439	0.566805	16.3329	0.796005	-0.0285044	-0.00672532	-0.113345	-0.0141152	-0.0198829	0.703014	0.453583	0.0146089	0.396669	0.210478	X30080
X:111220274:C:A	PAK3	A	-0.0307	0.004	13.4934	26.8	4.101	3	0.2508	0	110714318	111805674	1091356	382_19	39722	chrX_111220274_C_A	intron_variant	MODIFIER	0.46306	0.265187		13.5604	0.952803	-0.0120751	0.0424206		-0.0326898	-0.062688	0.633704	0.0225999		0.0324459	0.0206647	X50
X:11179765:CAT:C	ARHGAP6	C	-0.0116	0.0019	8.76195	19.9	4.994	4	0.2879	0	10664568	12178195	1513627	1176_2	241616	chrX_11179765_CAT_C	intron_variant	MODIFIER	0.0378272	0.247389	0.693151	9.21802	0.492517	-0.00149907	-0.0134723	-0.0803848	-0.0121688	0.0143165	0.232806	0.299144	0.0396226	0.239571	0.204183	X30130
X:111885574:T:C	TRPC5	C	-0.0694	0.0124	7.66817	0	0.017	1	0.8951	0	111385574	112393566	1007992	1397_7	3996	chrX_111885574_T_C	intron_variant	MODIFIER				7.2344	0.790125				-0.0689866	-0.0763874				0.00474534	0.0119943	alt
X:11265705:G:A	ARHGAP6	A	-0.0146	0.0025	8.18809	0	1.276	3	0.7349	0	10765705	11765705	1000000	655_2	0	chrX_11265705_G_A	5_prime_UTR_variant	MODIFIER	0.77564	0.0148909		7.76958	0.577065	-0.0530256	-0.00165459		-0.0143581	-0.0226766	0.027492	0.0835861		0.125716	0.0907161	X30270
X:112860407:G:A	RN7SL266P	A	0.012	0.002	8.6216	0	1.64	4	0.8015	0	112360407	113408696	1048289	1186_9	24144.5	chrX_112860407_G_A	downstream_gene_variant	MODIFIER	0.159134	0.0404056	0.278584	8.81156	0.193795	0.0053148	0.00382493	0.0156183	0.0123953	-0.00846154	0.297664	0.118958	0.374335	0.220116	0.118245	ua
X:112860840:G:GA	RN7SL266P	GA	0.0116	0.002	8.06717	0	1.397	4	0.8447	0	112360840	113419082	1058242	802_13	29121	chrX_112860840_G_GA	downstream_gene_variant	MODIFIER	1.02247	0.218802	0.465612	7.486	0.0721473	0.0249132	0.0167379	0.0243855	0.0114045	0.00295622	0.703761	0.147419	0.534889	0.233235	0.185888	X30010
X:112863262:A:G	-	G	0.0142	0.0019	12.7335	34	6.064	4	0.1945	0	112343428	113502850	1159422	653_10	59877	chrX_112863262_A_G	intergenic_variant	MODIFIER	1.95841	0.0906797	0.0536636	12.4637	0.409698	0.0366069	0.00720884	0.0036911	0.014384	-0.0124138	0.733322	0.156517	0.569981	0.248697	0.198836	X30020
X:112916426:G:A	AC002072.1	A	0.0137	0.0019	11.7027	36.8	6.33	4	0.1759	0	112347898	113502850	1154952	672_9	8948	chrX_112916426_G_A	intron_variant	MODIFIER	1.12182	0.0270388	0.0867355	11.9972	0.740404	0.0280899	0.00231557	0.00575271	0.014147	-0.0193017	0.786158	0.154846	0.573044	0.248352	0.199108	X30030
X:11312699:T:G	ARHGAP6	G	0.0217	0.0037	8.17914	0	2.103	3	0.5512	0	10691064	11880234	1189170	137_4	27050	chrX_11312699_T_G	intron_variant	MODIFIER	0.531492	0.0455696		8.39606	0.0446748	-0.0762635	-0.00983574		0.0220952	0.00576823	0.00813323	0.0227667		0.0621302	0.0173611	tes
X:11326409:T:C	ARHGAP6	C	0.0129	0.0021	9.28467	0	2.372	4	0.6677	0	10777189	12090087	1312898	1317_2	107229	chrX_11326409_T_C	intron_variant	MODIFIER	1.367	0.0989323	0.317471	8.69993	0.25098	0.0317929	0.00667707	-0.0481724	0.0127733	0.00891855	0.211645	0.275657	0.0369783	0.237938	0.205434	tp
X:114612141:C:A		A	-1.0383	0.1845	7.74088	0	0	0	1	0	114112141	115112141	1000000	1523_6	0	chrX_114612141_C_A						7.74076					-1.03828					3.4507e-05		ucr
X:115361523:GA:G	-	G	-0.0231	0.0033	11.4814	0	0.408	4	0.9818	0	114834805	116120773	1285968	312_11	116266	chrX_115361523_GA_G	intergenic_variant	MODIFIER	1.35483	0.670967	0.418725	9.91373	0.534813	-0.0251378	-0.0404999	-0.0313524	-0.0227825	-0.0196422	0.431389	0.138879	0.139387	0.0592138	0.10853	X30110
X:11547335:G:A	ARHGAP6	A	-0.0117	0.002	8.20824	0	2.949	4	0.5664	0	10860460	12091333	1230873	317_1	71438.5	chrX_11547335_G_A	intron_variant	MODIFIER	0.529803	1.05192	0.632575	7.21454	0.796595	-0.017594	-0.0413609	-0.0718353	-0.0111437	-0.0184828	0.154624	0.300986	0.0436145	0.229213	0.279665	X30280
X:115537531:G:A	PLS3-AS1	A	0.0167	0.0016	26.0091	0	0.552	4	0.9682	0	114834805	116409352	1574547	97_12	84547.5	chrX_115537531_G_A	intron_variant	MODIFIER	1.17384	0.559866	0.381545	24.5059	0.862333	0.0255745	0.0244775	0.0198021	0.0165618	0.0175645	0.744076	0.630895	0.53393	0.560697	0.616908	X30100
X:115540697:G:A	PLS3-AS1	A	-0.0114	0.0016	11.6702	10.7	4.479	4	0.3451	0	115034208	116120773	1086565	520_15	36793.5	chrX_115540697_G_A	intron_variant	MODIFIER	0.237533	0.987941	0.783097	11.5088	0.237411	-0.00741642	-0.0370648	-0.0336491	-0.0115746	0.00667435	0.308812	0.627367	0.53393	0.56417	0.639539	X30080
X:11577518:T:G	ARHGAP6	G	0.0152	0.002	13.777	0	0.455	4	0.9777	0	10777189	12091334	1314145	1010_3	143256	chrX_11577518_T_G	intron_variant	MODIFIER	0.240162	0.373327	0.117495	13.4634	0.440768	0.00730541	0.0195617	0.0179483	0.015425	0.0124034	0.328555	0.271402	0.0458071	0.230327	0.247638	igf1
X:115914701:T:C	DANT2	C	0.0096	0.0017	7.99654	47	7.554	4	0.1094	0	115413575	116432114	1018539	1031_9	8143.5	chrX_115914701_T_C	intron_variant	MODIFIER	0.254738	1.27358	0.405662	8.46594	0.372825	-0.00812517	-0.0428849	0.0217809	0.0100907	0.00959015	0.276591	0.44983	0.337597	0.418577	0.345776	cys
X:116341919:A:G	-	G	-0.0101	0.0017	8.83003	0	1.053	4	0.9017	0	115787278	116843457	1056179	313_7	26551.5	chrX_116341919_A_G	intergenic_variant	MODIFIER	0.501243	0.175938	0.668497	8.30067	0.392377	-0.0186654	-0.00957422	-0.0378195	-0.00991489	-0.00975845	0.144588	0.412323	0.19717	0.49762	0.442005	X30150
X:11734964:G:GT	AC004554.2	GT	-0.0169	0.0028	8.74763	0	1.449	3	0.6942	0	11178195	12234964	1056769	158_1	28384.5	chrX_11734964_G_GT	intron_variant	MODIFIER	0.0310358	0.721759		8.36115	0.642715	-0.00480795	-0.0583485		-0.0165793	-0.0420653	0.0122975	0.0661486		0.101373	0.0297174	X30300
X:11734964:G:GT	AC004554.2	GT	-0.0166	0.0028	8.47263	0	1.095	3	0.7784	0	10777189	12234964	1457775	166_1	228888	chrX_11734964_G_GT	intron_variant	MODIFIER	0.000798723	0.622046		8.1539	0.542475	-0.00012835	-0.0526825		-0.0163456	-0.0372076	0.0122975	0.0661486		0.101373	0.0297174	X30290
X:118243865:C:T	-	T	-0.8865	0.1577	7.72769	0	0	0	1	0	117743865	118743865	1000000	1398_9	0	chrX_118243865_C_T	intergenic_variant	MODIFIER				7.72763					-0.88654					2.63121e-05		ast
X:118513738:A:C	DOCK11	C	-0.0192	0.0017	28.1187	0	0.415	4	0.9813	0	117976564	119046211	1069647	1195_10	2350.5	chrX_118513738_A_C	intron_variant	MODIFIER	1.01603	0.211964	0.226173	27.119	0.709738	-0.0202108	-0.0107258	-0.0125843	-0.0193825	-0.0146743	0.555393	0.364065	0.593765	0.332558	0.451049	ggt
X:118534120:G:T	DOCK11	T	-0.0098	0.0018	7.72654	64	11.112	4	0.02533	0	118031035	119040896	1009861	1397_8	1845.5	chrX_118534120_G_T	intron_variant	MODIFIER	0.301084	0.705228	1.29538	8.45277	0.781057	0.00881576	0.0290362	0.0466705	-0.0106131	-0.0163883	0.652159	0.388805	0.540077	0.379735	0.43732	alt
X:118540896:A:G	DOCK11	G	-0.0109	0.0018	8.75796	0	2.462	4	0.6514	0	118031035	119040896	1009861	1511_1	4930.5	chrX_118540896_A_G	intron_variant	MODIFIER	0.0914318	0.325246	0.134982	8.77214	0.71862	-0.00341605	0.0169369	0.00870575	-0.0111852	-0.0161173	0.285749	0.398582	0.541	0.380641	0.385807	urk
X:118712250:T:C	-	C	0.0199	0.0021	19.794	21.8	5.112	4	0.276	0	118078217	119357676	1279459	1338_12	5696.5	chrX_118712250_T_C	intergenic_variant	MODIFIER	0.924823	0.352617	0.0850658	20.1966	0.189025	0.0229347	0.0193701	0.00547097	0.020882	-0.00545815	0.213737	0.242111	0.395519	0.173898	0.334402	X48
X:118712250:T:C	-	C	0.0164	0.0021	13.724	0	0.508	4	0.9728	0	118088213	119336180	1247967	1320_14	53.5	chrX_118712250_T_C	intergenic_variant	MODIFIER	0.783029	0.115115	0.0550834	13.0833	0.616429	0.0203358	0.00732745	0.00375325	0.0165403	0.0139566	0.213619	0.242111	0.395519	0.173903	0.334437	X49
X:118791935:A:G	IL13RA1	G	0.0222	0.0022	23.4319	0	1.435	4	0.8381	0	118042520	119434435	1391915	1214_11	53457.5	chrX_118791935_A_G	3_prime_UTR_variant	MODIFIER	0.0480101	0.399999	0.632763	23.0224	0.547166	0.00277374	0.0212698	0.0286491	0.0226109	0.0134866	0.0903681	0.240708	0.416858	0.165344	0.278951	X21001
X:118791935:A:G	IL13RA1	G	0.0218	0.0022	22.3966	0	1.677	4	0.7949	0	118042520	119428427	1385907	1231_11	56461.5	chrX_118791935_A_G	3_prime_UTR_variant	MODIFIER	0.0388602	0.525503	0.742057	21.923	0.483314	0.00228071	0.0262742	0.0322639	0.022217	0.0122616	0.0903756	0.241587	0.416242	0.165255	0.278666	X23104
X:119448420:A:G	SLC25A43	G	0.0135	0.0019	12.1542	0	3.302	4	0.5086	0	118904247	120024436	1120189	510_14	15921.5	chrX_119448420_A_G	intron_variant	MODIFIER	0.00163343	1.32581	0.282315	11.8608	0.224668	6.58994e-05	0.0490225	0.0163511	0.0136371	0.00665079	0.760654	0.698302	0.541787	0.721872	0.700993	cre
X:119456299:G:C	RNY3P16	C	0.0238	0.0017	41.6962	39.5	6.61	4	0.158	0	118901546	120761822	1860276	382_20	375385	chrX_119456299_G_C	upstream_gene_variant	MODIFIER	0.124519	0.000333396	2.61976	39.4756	2.20115	0.0122248	2.44856e-05	0.0766939	0.0234815	0.0400913	0.97426	0.784513	0.650343	0.755327	0.823818	X50
X:119456299:G:C	RNY3P16	C	0.0154	0.002	13.678	39.9	6.657	4	0.1551	0	118901628	120062494	1160866	1066_7	25762	chrX_119456299_G_C	upstream_gene_variant	MODIFIER	0.104245	2.45824	0.695094	12.8753	0.0876329	0.0109531	0.0798555	0.0335577	0.0151332	0.00356101	0.973789	0.784528	0.652321	0.755154	0.823841	bun
X:119456299:G:C	RNY3P16	C	0.0134	0.0019	11.2235	0	1.673	4	0.7957	0	118901628	120068016	1166388	1186_10	28523	chrX_119456299_G_C	upstream_gene_variant	MODIFIER	0.357573	0.206856	0.0158937	10.5298	1.33081	0.0308447	0.0134154	0.00115035	0.0131498	0.0303628	0.973773	0.784743	0.652321	0.755155	0.823682	ua
X:119474025:A:C	SLC25A5-AS1	C	-0.0132	0.0019	11.4377	0	1.049	4	0.9023	0	118935154	120073863	1138709	1439_3	30483.5	chrX_119474025_A_C	upstream_gene_variant	MODIFIER	0.377977	0.0323493	0.0830224	11.0748	0.796411	-0.0129125	-0.00230262	0.0052848	-0.0132938	-0.0210145	0.834054	0.785445	0.652859	0.746745	0.819475	crp
X:119505190:TAA:T	-	T	0.0167	0.0018	20.8254	0	3.128	4	0.5366	0	118901546	120084665	1183119	1010_11	12084.5	chrX_119505190_TAA_T	regulatory_region_variant	MODIFIER	0.865981	0.334889	0.552582	19.469	1.69076	0.0204259	-0.0181283	0.0275165	0.0165553	0.0279923	0.716099	0.714583	0.581192	0.647981	0.619233	igf1
X:119528310:C:CGT	-	CGT	-0.0136	0.0019	12.618	0	0.217	4	0.9945	0	118943367	120065055	1121688	1294_6	24099	chrX_119528310_C_CGT	intergenic_variant	MODIFIER	0.283775	0.436239	0.12602	12.0727	0.61034	-0.0137773	-0.023734	-0.00955513	-0.0134612	-0.016628	0.907468	0.771768	0.773407	0.739431	0.799139	alp
X:119648462:A:C	SEPTIN6	C	-0.6923	0.1269	7.30945	0	0	0	1	0	119148462	120148462	1000000	585_8	0	chrX_119648462_A_C	intron_variant	MODIFIER				7.3094					-0.692321					5.69847e-05		apob
X:119693354:A:C	SEPTIN6	C	0.0153	0.0016	21.0068	0	0.883	4	0.927	0	117889872	120193354	2303482	97_13	651741	chrX_119693354_A_C	5_prime_UTR_variant	MODIFIER	0.988849	0.547951	0.254559	19.8015	0.863209	0.0307138	0.0233659	0.0146591	0.0150841	0.0182079	0.878939	0.52655	0.372762	0.609729	0.681373	X30100
X:119693354:A:C	SEPTIN6	C	0.0156	0.0017	19.8732	0	0.32	4	0.9885	0	119176464	120193354	1016890	312_12	8445	chrX_119693354_A_C	5_prime_UTR_variant	MODIFIER	0.323806	0.171207	0.467874	19.4007	0.456393	0.0135318	0.00930409	0.0243851	0.015717	0.0115927	0.878939	0.52655	0.372762	0.609729	0.681373	X30110
X:119769714:T:C	-	C	-0.0117	0.0019	9.56623	0	1.83	4	0.7671	0	119252257	120753978	1501721	158_12	233404	chrX_119769714_T_C	intergenic_variant	MODIFIER	0.963033	0.142418	0.036657	8.99346	0.714449	-0.0264656	0.00853205	-0.0027316	-0.011606	-0.0177281	0.803181	0.66793	0.691325	0.704704	0.736454	X30300
X:119769714:T:C	-	C	-0.0113	0.0019	8.96819	0	1.658	4	0.7984	0	119252257	120744594	1492337	166_10	228712	chrX_119769714_T_C	intergenic_variant	MODIFIER	1.01193	0.0922321	0.0399704	8.41776	0.597129	-0.0274614	0.00580104	-0.00299676	-0.0111908	-0.015599	0.803181	0.66793	0.691325	0.704704	0.736454	X30290
X:119769714:T:C	-	C	-0.0105	0.0019	7.58603	29.8	5.698	4	0.2229	0	119255349	120269926	1014577	317_7	7076.5	chrX_119769714_T_C	intergenic_variant	MODIFIER	1.35906	0.1634	0.526116	6.22365	1.95578	-0.0332346	-0.00976534	-0.0285088	-0.00962347	-0.0349007	0.803158	0.66793	0.691325	0.704704	0.736454	X30280
X:120229031:A:C	NKAPP1	C	0.012	0.0021	7.70268	0	1.558	4	0.8162	0	119729031	120744594	1015563	214_10	7781.5	chrX_120229031_A_C	intron_variant	MODIFIER	0.0283975	0.92081	0.329347	7.23229	0.398694	-0.00353535	0.0474096	0.0184725	0.0118217	0.0103828	0.0204564	0.156558	0.367952	0.189225	0.348062	X30250
X:120304964:A:G	TMEM255A	G	0.0161	0.0024	10.3866	0	2.273	4	0.6857	0	119802612	120806449	1003837	1176_6	433.5	chrX_120304964_A_G	intron_variant	MODIFIER	1.30915	0.211131	0.749401	9.22337	0.67666	0.0461304	0.0143607	0.0372101	0.0155877	0.0168529	0.0718901	0.173864	0.26934	0.126824	0.250601	X30130
X:123601370:G:C	THOC2	C	0.0108	0.0016	10.4543	0	3.57	4	0.4673	0	123092397	124231189	1138792	382_21	60423	chrX_123601370_G_C	3_prime_UTR_variant	MODIFIER	0.608784	1.02332	0.403558	10.1161	0.201716	0.0141083	0.0360667	0.0214442	0.0108508	-0.00573301	0.382411	0.389979	0.66903	0.294216	0.333937	X50
X:123601370:G:C	THOC2	C	0.0117	0.0018	9.97021	36.8	6.327	4	0.176	0	123092397	124231189	1138792	313_8	60423	chrX_123601370_G_C	3_prime_UTR_variant	MODIFIER	0.417822	0.180838	0.0498614	11.0474	0.317336	-0.0111084	0.00995351	0.00350356	0.0126821	-0.00871032	0.383626	0.38831	0.671226	0.294273	0.334152	X30150
X:123601370:G:C	THOC2	C	0.0104	0.0018	7.97102	0	3.533	4	0.4729	0	123095490	124211878	1116388	1361_7	52314	chrX_123601370_G_C	3_prime_UTR_variant	MODIFIER	0.478542	1.07435	0.0663501	6.91524	1.41783	0.0114546	0.0390644	-0.00464327	0.00988977	0.0255604	0.383253	0.3886	0.671065	0.294277	0.333914	X30000
X:123601370:G:C	THOC2	C	0.0101	0.0018	7.50878	0	1.973	4	0.7407	0	123101370	124101370	1000000	1358_10	0	chrX_123601370_G_C	3_prime_UTR_variant	MODIFIER	0.636627	0.468675	0.000149571	6.53244	1.33648	0.0138514	0.0219751	-1.14105e-05	0.00964068	0.0247715	0.383626	0.38831	0.671226	0.294273	0.334152	X30140
X:123640287:A:ACCT	THOC2	ACCT	-0.0161	0.0019	17.3899	0	2.168	4	0.7049	0	123092397	124245524	1153127	946_8	28673.5	chrX_123640287_A_ACCT	intron_variant	MODIFIER	1.17691	0.159239	0.318961	15.5302	1.99028	-0.0236377	-0.00931723	-0.0191736	-0.0156327	-0.0324177	0.549211	0.418581	0.674062	0.29959	0.352592	hdl
X:123643584:T:C	THOC2	C	-0.0178	0.0019	20.001	0	3.347	4	0.5016	0	123092397	124245524	1153127	1224_6	25376.5	chrX_123643584_T_C	intron_variant	MODIFIER	0.925513	0.849848	0.0276138	17.8435	2.46436	-0.0207972	-0.0348364	-0.00208467	-0.0172285	-0.0374235	0.366121	0.388454	0.673867	0.289708	0.336668	apoa
X:123649586:A:C	THOC2	C	-0.0123	0.0019	10.0519	24	5.261	4	0.2616	0	123092397	124231189	1138792	249_8	12207	chrX_123649586_A_C	intron_variant	MODIFIER	2.22104	0.53643	0.166086	8.19689	1.53625	-0.0358744	-0.0246509	-0.0109252	-0.011337	-0.0277419	0.430683	0.409129	0.671809	0.29057	0.353748	shbg
X:123651421:T:C	THOC2	C	0.012	0.0018	10.6388	0	2.735	4	0.6031	0	123095490	124231189	1135699	1439_4	11918.5	chrX_123651421_T_C	intron_variant	MODIFIER	0.742942	0.231884	0.0943534	9.31487	1.97833	0.0172842	0.0115884	0.00593805	0.0114866	0.0306714	0.680267	0.423643	0.673366	0.29975	0.357064	crp
X:123656420:C:T	THOC2	T	-0.0115	0.0019	8.45494	5	4.21	4	0.3784	0	123095490	124217344	1121854	1097_9	3	chrX_123656420_C_T	intron_variant	MODIFIER	1.57294	0.981888	0.0142989	7.70666	0.0371155	-0.0335424	-0.0387164	-0.00113257	-0.0112158	-0.00132145	0.75164	0.391349	0.668958	0.296438	0.333111	alb
X:123745524:G:A	-	A	0.0131	0.0018	12.4514	0	1.36	4	0.8511	0	123092397	124245524	1153127	1010_12	76563.5	chrX_123745524_G_A	regulatory_region_variant	MODIFIER	0.155289	0.360713	0.0887093	12.5718	0.0240368	0.00564001	0.0181028	0.00599709	0.0134331	0.000851394	0.226439	0.336174	0.584828	0.317662	0.314321	igf1
X:124032468:C:A	STAG2	A	-0.0158	0.0019	16.1036	0	0.78	4	0.9411	0	123350395	124657437	1307042	740_11	28552	chrX_124032468_C_A	intron_variant	MODIFIER	1.12933	0.200082	0.455619	15.1296	0.468922	-0.0256607	-0.0124845	-0.0264709	-0.0156989	-0.0112561	0.217679	0.237096	0.222667	0.233207	0.385812	X30040
X:124032468:C:A	STAG2	A	-0.0129	0.0019	11.0524	0	1.352	4	0.8525	0	123412249	124657437	1245188	928_6	2375	chrX_124032468_C_A	intron_variant	MODIFIER	0.705831	0.138544	0.418128	10.7176	0.238048	-0.0184328	0.00897702	-0.0246499	-0.0130736	-0.00652327	0.217679	0.237096	0.222667	0.233207	0.385812	X30050
X:124125680:A:G	STAG2	G	0.0237	0.0019	33.4443	0	2.298	4	0.6811	0	123350155	124697716	1347561	1138_9	101744	chrX_124125680_A_G	intron_variant	MODIFIER	2.62176	0.712592	0.0127226	30.4508	1.61463	0.0383276	0.0342523	-0.00110048	0.0232484	0.0270702	0.503075	0.76213	0.780964	0.767141	0.612067	X30260
X:124125680:A:G	STAG2	G	0.0179	0.0019	19.6731	0	1.44	4	0.8372	0	123350155	124657437	1307282	655_10	121884	chrX_124125680_A_G	intron_variant	MODIFIER	1.87458	0.50992	0.500104	17.6302	0.963958	0.0311203	0.0265173	0.0301993	0.0174653	0.019234	0.503133	0.76213	0.780964	0.767139	0.612067	X30270
X:1243320:G:A	-	A	-0.0917	0.0029	213.524	0	1.026	4	0.9058	0	691088	1967346	1276258	302_1	85897	chrX_1243320_G_A	intergenic_variant	MODIFIER	5.95043	1.21478	2.9772	198.901	7.44258	-0.0800699	-0.0744306	-0.102104	-0.0918194	-0.100327	0.707131	0.870067	0.696934	0.869779	0.808759	X30210
X:1243320:G:A	-	A	-0.0905	0.0029	208.873	0	1.354	4	0.8522	0	691088	1967346	1276258	313_1	85897	chrX_1243320_G_A	intergenic_variant	MODIFIER	5.66141	1.59715	2.58133	193.893	8.21035	-0.0774578	-0.0885109	-0.0925997	-0.0904996	-0.105853	0.707131	0.870067	0.696934	0.869779	0.808759	X30150
X:126462412:T:A	-	A	-0.0146	0.0017	16.8016	0	1.598	4	0.8091	0	125833733	127079805	1246072	1186_11	5643	chrX_126462412_T_A	intergenic_variant	MODIFIER	0.560331	0.733979	0.254029	16.4221	0.0594905	-0.0163566	-0.0317279	-0.0165701	-0.014768	-0.00197788	0.216589	0.327983	0.238521	0.399678	0.355659	ua
X:126509439:G:A	-	A	0.02	0.0017	30.5996	0	3.445	4	0.4862	0	125842384	127081257	1238873	510_15	47618.5	chrX_126509439_G_A	intergenic_variant	MODIFIER	0.423733	0.2491	0.409955	30.7868	0.407493	0.0105833	-0.0136048	0.0252844	0.0205842	0.0103095	0.449329	0.341321	0.243844	0.396648	0.352594	cre
X:126512806:T:A	-	A	0.0197	0.0017	30.7133	53.7	8.643	4	0.07066	0	125827927	127081257	1253330	1031_10	58214	chrX_126512806_T_A	intergenic_variant	MODIFIER	1.42635	1.25557	0.241494	30.559	0.510198	0.0318875	-0.0452171	0.0161395	0.0200341	0.0121433	0.203795	0.318182	0.241795	0.397153	0.352766	cys
X:127174909:G:T	-	T	0.7089	0.1281	7.49867	0	0	0	1	0	126674909	127674909	1000000	137_21	0	chrX_127174909_G_T	intergenic_variant	MODIFIER				7.49871					0.708868					5.49507e-05		tes
X:128393211:G:A	AL008633.1	A	0.83	0.1501	7.49404	0	0	0	1	0	127893211	128893211	1000000	137_22	0	chrX_128393211_G_A	intron_variant	MODIFIER				7.49401					0.830008					3.45036e-05		tes
X:128637291:A:T	AL008633.1	T	0.2585	0.0472	7.37397	0	0	0	1	0	128137291	129983498	1846207	1195_11	423104	chrX_128637291_A_T	intron_variant	MODIFIER				7.37395					0.258458					0.00030916		ggt
X:12885756:C:T	TLR7	T	-0.2	0.034	8.40994	0	0	0	1	0	12345227	13385756	1040529	137_5	20264.5	chrX_12885756_C_T	missense_variant	MODERATE				8.40993					-0.200021					0.000719404		tes
X:12936955:C:CA	-	CA	0.0117	0.0018	10.1589	0	2.582	4	0.63	0	12427338	13453919	1026581	1176_3	3673.5	chrX_12936955_C_CA	intergenic_variant	MODIFIER	0.886893	0.631109	0.503032	9.66989	0.0903966	0.0189793	0.0282663	-0.0579478	0.0116327	0.00357541	0.413166	0.306776	0.0492925	0.31516	0.188674	X30130
X:12945320:C:G	-	G	-0.012	0.0018	10.1944	50	7.996	4	0.09172	0	12445320	13500258	1054938	1197_4	27469	chrX_12945320_C_G	regulatory_region_variant	MODIFIER	0.532648	0.01416	0.777272	8.49404	3.41909	-0.0210362	0.000998367	-0.039902	-0.0111522	-0.0415324	0.9033	0.731013	0.2375	0.705713	0.449705	X30180
X:12958416:T:C	-	C	-0.0128	0.0022	8.34553	0	1.635	4	0.8024	0	12458416	13475167	1016751	1317_3	8375.5	chrX_12958416_T_C	intergenic_variant	MODIFIER	0.597739	0.768721	0.60243	7.21194	0.8575	-0.0152605	-0.037557	-0.0340936	-0.012264	-0.0185736	0.413576	0.769089	0.233228	0.800146	0.557062	tp
X:12960977:A:ATTC	-	ATTC	0.0119	0.0021	8.13183	2.6	4.106	4	0.3919	0	12456487	13461317	1004830	1439_1	2075	chrX_12960977_A_ATTC	intergenic_variant	MODIFIER	0.823793	0.538755	0.522202	8.09581	0.0050167	0.0235341	0.0265003	-0.0272666	0.0122289	0.000167017	0.846738	0.777526	0.230751	0.801808	0.547	crp
X:12974765:T:A	TMSB4X	A	-0.015	0.0026	8.20461	0	1.976	3	0.5774	0	12463894	13475167	1011273	1068_2	5234.5	chrX_12974765_T_A	upstream_gene_variant	MODIFIER	0.0213467	0.0300338		7.84974	1.22614	-0.00141543	-0.00259692		-0.0149347	-0.0423484	0.0792098	0.163311		0.134672	0.0807292	nap
X:12991179:C:A	-	A	-0.012	0.0018	10.2643	15.2	4.715	4	0.3178	0	12445320	14003433	1558113	1318_3	233198	chrX_12991179_C_A	intergenic_variant	MODIFIER	0.427151	0.0179082	0.959428	10.0445	0.903338	0.0130326	-0.00129859	-0.0445523	-0.0121684	-0.0178277	0.196227	0.245532	0.738443	0.300485	0.519004	X30200
X:129960047:G:A	AL034405.1	A	0.026	0.003	17.8374	27.1	5.49	4	0.2406	0	129411524	130793598	1382074	520_16	142514	chrX_129960047_G_A	upstream_gene_variant	MODIFIER	0.0517488	0.485523	2.67031	16.6088	0.382563	-0.00813846	0.0400395	0.0823124	0.0256968	0.0133506	0.010697	0.0803936	0.286993	0.0801338	0.147155	X30080
X:129961863:T:C	AL034405.1	C	-0.0408	0.0028	46.2808	0	0.879	4	0.9276	0	129411524	130795738	1384214	97_14	141768	chrX_129961863_T_C	upstream_gene_variant	MODIFIER	0.874857	0.666633	1.8043	42.8955	2.03244	-0.0419968	-0.05006	-0.0647439	-0.0403943	-0.0421406	0.0496319	0.0803936	0.289585	0.0803123	0.148732	X30100
X:129980808:G:A	BCORL1	A	-0.0251	0.0028	17.9359	35.8	4.673	3	0.1973	0	129442014	130563972	1121958	249_9	22185	chrX_129980808_G_A	upstream_gene_variant	MODIFIER	0.196889	1.89889		17.5337	0.089667	-0.032954	-0.166266		-0.0248709	-0.00914168	0.00891947	0.0323651		0.109293	0.0260817	shbg
X:129980808:G:A	BCORL1	A	0.0232	0.0028	15.9172	0	2.672	3	0.445	0	129480808	130844511	1363703	1397_9	181852	chrX_129980808_G_A	upstream_gene_variant	MODIFIER	1.03536	0.670802		15.5224	0.110384	0.111298	0.0788447		0.0229566	0.0105532	0.00898483	0.0322277		0.109247	0.0264205	alt
X:129980808:G:A	BCORL1	A	0.0196	0.0027	12.0611	0	0.322	3	0.9558	0	129480808	130513397	1032589	1010_13	16294.5	chrX_129980808_G_A	upstream_gene_variant	MODIFIER	0.0953384	0.0688398		12.0338	0.255811	-0.0163556	0.0116763		0.0196937	0.0219832	0.00904818	0.0323864		0.109252	0.0264036	igf1
X:129980808:G:A	BCORL1	A	-0.0178	0.0029	9.03362	0	1.564	3	0.6676	0	129480808	130480808	1000000	137_23	0	chrX_129980808_G_A	upstream_gene_variant	MODIFIER	0.0515037	0.728121		8.98874	0.0249788	0.00957614	-0.0898066		-0.0178711	0.0027029	0.00935967	0.0310061		0.109015	0.0262549	tes
X:129980808:G:A	BCORL1	A	-0.0153	0.0026	8.12136	0	1.227	3	0.7466	0	129480808	130480808	1000000	1294_7	0	chrX_129980808_G_A	upstream_gene_variant	MODIFIER	0.416609	0.0623714		8.17468	0.183399	0.0575829	-0.010596		-0.0154191	-0.0162806	0.00898483	0.0322277		0.10921	0.026432	alp
X:129984007:G:A	BCORL1	A	0.0097	0.0017	7.88706	0	3.138	4	0.5351	0	129484007	130484007	1000000	1320_15	0	chrX_129984007_G_A	intron_variant	MODIFIER	0.607909	0.394905	0.119428	8.10157	0.0764941	0.0186388	-0.0180078	0.00813951	0.0100665	-0.00230811	0.820428	0.403226	0.699817	0.363784	0.556011	X49
X:130011579:A:T	BCORL1	T	-0.0117	0.0017	11.2816	0	0.145	4	0.9975	0	129511571	130790610	1279039	1358_11	139512	chrX_130011579_A_T	intron_variant	MODIFIER	0.23807	0.346856	0.284541	10.9122	0.325673	-0.0119846	-0.016987	-0.0165491	-0.0116655	-0.00884578	0.914782	0.399106	0.387028	0.452694	0.65296	X30140
X:130011579:A:T	BCORL1	T	-0.0109	0.0017	10.1271	0	0.392	4	0.9831	0	129511571	130598098	1086527	1361_8	43255.5	chrX_130011579_A_T	intron_variant	MODIFIER	0.100392	0.519285	0.288009	9.6928	0.42763	-0.00575666	-0.0228012	-0.0164407	-0.010881	-0.0108757	0.914769	0.39974	0.386899	0.452694	0.652867	X30000
X:130113564:T:C	ELF4	C	0.0148	0.0017	17.3485	0	2.24	4	0.6917	0	129480808	131678829	2198021	223_10	466254	chrX_130113564_T_C	upstream_gene_variant	MODIFIER	0.0973736	0.0651495	0.508777	16.5106	1.57628	-0.00554838	0.0039235	0.0256611	0.0146934	0.0263325	0.881988	0.501579	0.460526	0.489072	0.547191	hba1c
X:130190279:C:T	-	T	-0.0106	0.0017	9.22996	0	1.223	4	0.8743	0	129598098	130796186	1198088	225_11	6863	chrX_130190279_C_T	intergenic_variant	MODIFIER	1.04113	0.439765	0.239178	8.54251	0.239698	-0.0237571	-0.020221	-0.0147988	-0.0103647	-0.00657988	0.718399	0.465883	0.333735	0.395092	0.50162	X30240
X:130190279:C:T	-	T	-0.0104	0.0017	8.96778	0	0.729	4	0.9477	0	129598098	130796186	1198088	214_11	6863	chrX_130190279_C_T	intergenic_variant	MODIFIER	0.861433	0.0687798	0.31444	8.34421	0.430291	-0.0207422	-0.00408009	-0.0182559	-0.0102342	-0.0104848	0.718399	0.465883	0.333735	0.395093	0.50162	X30250
X:130233622:CA:C	ZNF280C	C	-0.0106	0.0018	8.41319	0	1.997	4	0.7364	0	129598098	130795738	1197640	158_13	36704	chrX_130233622_CA_C	intron_variant	MODIFIER	0.994211	0.422468	0.191983	8.03752	0.0193601	-0.0262955	-0.0203158	-0.0125207	-0.0106252	0.000664893	0.776812	0.432904	0.312048	0.34154	0.469832	X30300
X:130233622:CA:C	ZNF280C	C	-0.0105	0.0018	8.16285	0	2.69	4	0.611	0	129598098	130796186	1198088	166_11	36480	chrX_130233622_CA_C	intron_variant	MODIFIER	1.22888	0.596931	0.105239	7.65826	0.0158459	-0.0303996	-0.0264756	-0.00744067	-0.010343	-0.000547254	0.776812	0.432904	0.312048	0.34154	0.469832	X30290
X:130324022:C:G	-	G	-0.0101	0.0017	8.47327	0	0.25	4	0.9928	0	129588001	130836632	1248631	1197_8	111706	chrX_130324022_C_G	intergenic_variant	MODIFIER	0.185694	0.370271	0.308145	8.0567	0.433351	-0.0067984	-0.0179616	-0.0169772	-0.0100693	-0.0108119	0.184976	0.365599	0.45283	0.4039	0.367191	X30180
X:130836844:G:C	ENOX2	C	-0.0274	0.005	7.31034	0	0.475	3	0.9243	0	130336844	131336844	1000000	653_11	0	chrX_130836844_G_C	intron_variant	MODIFIER	0.20788	0.0806771		7.11166	0.521217	-0.0568212	-0.0160345		-0.027139	-0.0682878	0.0026455	0.021166		0.0294889	0.00799695	X30020
X:131300089:A:C	IGSF1	C	-0.0115	0.0021	7.45693	0	0.796	4	0.939	0	130795040	131800183	1005143	699_6	2477.5	chrX_131300089_A_C	intron_variant	MODIFIER	0.68531	0.0546779	0.476921	7.03454	0.141656	-0.0157992	-0.00414925	-0.0279079	-0.0115392	-0.00460275	0.398634	0.193743	0.257481	0.186703	0.28372	chol
X:131411538:A:C	IGSF1	C	0.0102	0.0017	8.93181	0	0.819	4	0.9359	0	130911538	131981112	1069574	520_17	34787	chrX_131411538_A_C	intron_variant	MODIFIER	0.137932	0.621699	0.190976	8.49798	0.513084	0.00429787	0.027065	0.0117763	0.010118	0.0129371	0.441109	0.647419	0.641847	0.63389	0.708791	X30080
X:132023823:G:A	STK26	A	-0.018	0.003	8.71512	54.9	6.645	3	0.0841	0	131314808	132523823	1209015	1195_12	104508	chrX_132023823_G_A	intron_variant	MODIFIER	0.706486	0.144677		8.41769	1.88877	0.0914264	-0.0137895		-0.017772	-0.10473	0.00677095	0.0782428		0.0833999	0.0182671	ggt
X:132068896:C:T	STK26	T	0.0309	0.0045	11.0138	4.5	3.142	3	0.3703	0	131542190	132791269	1249079	1010_14	97833.5	chrX_132068896_C_T	intron_variant	MODIFIER	0.330708	0.263457		10.9847	0.909825	-0.0642613	-0.0312615		0.0312466	0.0584616	0.00452409	0.0492424		0.0361715	0.0242913	igf1
X:132126097:TATC:T	FRMD7	T	-0.0164	0.0018	19.1059	0	0.227	4	0.994	0	131513775	133998968	2485193	1031_11	630274	chrX_132126097_TATC_T	intron_variant	MODIFIER	0.4824	0.2232	0.171345	18.3104	0.927217	-0.0147742	-0.0129437	-0.0169429	-0.0163803	-0.0228777	0.771395	0.29404	0.103523	0.300104	0.19024	cys
X:132144079:T:G	-	G	-0.0178	0.0018	21.8807	0	0.742	4	0.946	0	131531181	133527131	1995950	510_16	385077	chrX_132144079_T_G	intergenic_variant	MODIFIER	0.767961	0.852355	0.0838897	20.6206	0.912007	-0.0164349	-0.0364542	-0.00916839	-0.0176467	-0.0226732	0.449621	0.298113	0.103332	0.31154	0.192439	cre
X:132218098:CCCCCCACCCCCA:C	RAP2C	C	0.0223	0.004	7.62949	0	1.673	4	0.7956	0	131718098	132718098	1000000	1066_8	0	chrX_132218098_CCCCCCACCCCCA_C	5_prime_UTR_variant	MODIFIER	0.157424	0.147607	0.356641	7.7597	0.187091	0.0180726	0.0280366	-0.111877	0.0226828	-0.0231946	0.0191161	0.0230624	0.00676983	0.0530176	0.0139227	bun
X:132308117:C:CTCCAGCCTG	RAP2C-AS1	CTCCAGCCTG	0.0159	0.0023	11.0311	0	2.567	3	0.4633	0	131259561	133102643	1843082	1294_8	127015	chrX_132308117_C_CTCCAGCCTG	intron_variant	MODIFIER	0.880608	0.589269		10.3373	0.842969	0.0806805	0.0422257		0.0154617	0.0328146	0.0137106	0.0936675		0.14424	0.0706876	alp
X:1333260:A:ATT	IL3RA	ATT	0.0228	0.0021	26.8854	2.2	4.089	4	0.3941	0	832429	1835504	1003075	846_1	706.5	chrX_1333260_A_ATT	upstream_gene_variant	MODIFIER	0.322074	0.449306	0.151331	25.3396	2.72128	0.0114953	0.024927	-0.0119891	0.0226619	0.0453854	0.319903	0.572785	0.751887	0.57539	0.593521	X30220
X:1333260:A:ATT	IL3RA	ATT	0.0144	0.0021	11.5009	30	5.715	4	0.2215	0	832429	1833260	1000831	961_1	415.5	chrX_1333260_A_ATT	upstream_gene_variant	MODIFIER	0.398789	1.04102	0.394075	10.2679	2.09154	0.0134221	0.0432643	-0.0263811	0.0139023	0.0381492	0.319903	0.572785	0.751887	0.57539	0.593521	X30160
X:133897694:T:C		C	0.851	0.1551	7.38447	0	0	0	1	0	133397694	134397694	1000000	1523_7	0	chrX_133897694_T_C						7.38448					0.850987					2.97475e-05		ucr
X:134169028:C:A	AC002407.1	A	0.0204	0.0032	9.78252	34	4.543	3	0.2085	0	133669028	135193838	1524810	653_12	262405	chrX_134169028_C_A	non_coding_transcript_exon_variant	MODIFIER	0.694883	1.84158		8.97138	0.34758	0.0960807	0.0821657		0.0196017	0.0334161	0.00713135	0.120126		0.0764457	0.0175715	X30020
X:134169028:C:A	AC002407.1	A	0.0183	0.0031	8.22695	73.7	11.397	3	0.009761	0	133669028	134669028	1000000	802_14	0	chrX_134169028_C_A	non_coding_transcript_exon_variant	MODIFIER	1.9727	1.9204		7.65776	0.535153	0.190511	0.0845746		0.0177279	-0.046474	0.00713135	0.120126		0.0764457	0.0175715	X30010
X:134246004:AGT:A	CCDC160	A	-0.0138	0.0025	7.35684	24.6	5.302	4	0.2577	0	133746004	134746004	1000000	1010_15	0	chrX_134246004_AGT_A	3_prime_UTR_variant	MODIFIER	0.0467999	0.963202	0.518889	7.62222	0.305828	0.00196684	-0.0599046	0.0264798	-0.014704	-0.00886279	0.203231	0.0929924	0.393602	0.120347	0.287581	igf1
X:134301732:C:T	-	T	0.0173	0.0031	7.78861	0	3.655	4	0.4546	0	133801732	134801732	1000000	928_7	0	chrX_134301732_C_T	intergenic_variant	MODIFIER	0.0377298	0.697542	0.501185	7.44428	0.954188	-0.0064435	-0.0701102	0.0552395	0.0171626	0.0307197	0.991028	0.957854	0.950047	0.924488	0.901643	X30050
X:134444369:C:CTA	-	CTA	0.0134	0.0023	8.45002	0	2.788	4	0.5939	0	133880297	135022120	1141823	1359_9	6839.5	chrX_134444369_C_CTA	intergenic_variant	MODIFIER	0.218798	0.219422	0.783644	8.50163	0.114281	0.00720968	0.0143938	0.0369868	0.0139733	-0.00384026	0.314219	0.224385	0.553826	0.183709	0.341761	ca
X:134480454:G:GTT	HPRT1	GTT	0.0197	0.0027	12.4639	0	3.995	4	0.4066	0	133678106	135021838	1343732	1195_13	130482	chrX_134480454_G_GTT	intron_variant	MODIFIER	0.8001	2.02053	0.442025	10.9658	0.570154	0.0204802	0.0782116	0.0259513	0.019036	0.0290984	0.223442	0.135935	0.220396	0.0993009	0.0476821	ggt
X:134549560:C:G	MIR424	G	0.0161	0.0019	17.1872	0	3.46	4	0.484	0	133431739	135076535	1644796	137_24	295423	chrX_134549560_C_G	upstream_gene_variant	MODIFIER	0.0033122	0.0054529	0.420885	17.1991	0.980115	-0.000163499	-0.00038965	-0.0266631	0.0164739	0.0199765	0.18403	0.689722	0.766163	0.65426	0.580653	tes
X:134614382:C:T	PLAC1	T	-0.021	0.0019	27.3545	0	1.331	4	0.856	0	134090989	135362661	1271672	1031_12	112443	chrX_134614382_C_T	intron_variant	MODIFIER	0.967875	1.10515	0.127483	25.1204	1.78133	-0.024784	-0.0445699	-0.0123014	-0.0206681	-0.0275495	0.222709	0.745002	0.114624	0.757869	0.541349	cys
X:134634530:C:T	PLAC1	T	-0.0145	0.0019	13.2142	0	1.216	4	0.8755	0	132898399	135308190	2409791	1186_12	531236	chrX_134634530_C_T	intron_variant	MODIFIER	0.040562	0.0983889	0.0851592	12.673	1.22148	-0.00173511	-0.00653628	-0.00833347	-0.0145688	-0.02199	0.219393	0.743769	0.11624	0.758118	0.541828	ua
X:134647569:A:C	PLAC1	C	-0.0149	0.002	12.8011	3.1	4.128	4	0.3889	0	133487547	135234072	1746525	1066_9	286760	chrX_134647569_A_C	intron_variant	MODIFIER	0.311507	0.0545065	1.06683	12.9491	0.0195522	-0.0109936	0.00392925	-0.0694999	-0.0153669	0.00066093	0.80718	0.767925	0.102707	0.764193	0.588245	bun
X:134663219:T:A	PLAC1	A	0.013	0.002	10.4127	0	3.105	4	0.5405	0	133584059	135234072	1650013	672_10	254154	chrX_134663219_T_A	intron_variant	MODIFIER	0.0535922	0.071347	1.10877	10.2362	0.406787	-0.00225179	-0.00495273	0.044945	0.0132806	0.0101591	0.801875	0.764018	0.389962	0.767329	0.602165	X30030
X:134671730:A:C	PLAC1	C	-0.0227	0.0018	37.542	0	2	4	0.7358	0	128865704	135360959	6495255	382_22	2.5584e+06	chrX_134671730_A_C	intron_variant	MODIFIER	1.16149	1.19683	0.475006	36.098	0.474749	-0.02711	-0.0456335	-0.0233717	-0.0227951	-0.0110317	0.803102	0.763665	0.388381	0.76707	0.603536	X50
X:134671730:A:C	PLAC1	C	-0.0233	0.002	31.1669	54.6	8.805	4	0.06615	0	134084018	135247855	1163837	510_17	5793.5	chrX_134671730_A_C	intron_variant	MODIFIER	0.893487	0.419921	0.914213	31.8765	0.107815	-0.0229477	0.0231381	-0.0394022	-0.0242383	0.0032885	0.805604	0.763396	0.384597	0.76695	0.603366	cre
X:134692207:A:G	PLAC1	G	0.0119	0.0019	9.04518	0	3.217	4	0.5222	0	134114382	135206441	1092059	1361_9	31795.5	chrX_134692207_A_G	intron_variant	MODIFIER	0.123847	0.74618	0.00086356	9.30669	0.149389	0.00446302	0.0345175	6.26443e-05	0.012445	-0.00446805	0.789798	0.765317	0.382658	0.76192	0.612501	X30000
X:134692207:A:G	PLAC1	G	0.0107	0.0019	7.4836	0	0.846	4	0.9321	0	134185328	135193101	1007773	916_8	2992.5	chrX_134692207_A_G	intron_variant	MODIFIER	0.141859	0.168011	0.19127	7.41898	0.36663	0.00538351	-0.0106166	0.0114976	0.0109819	0.00940439	0.789407	0.764892	0.382783	0.761913	0.612658	X30120
X:13494654:T:TCTAA	-	TCTAA	-0.0192	0.0017	30.5607	0	1.499	4	0.8267	0	12436955	14016884	1579929	1067_1	267734	chrX_13494654_T_TCTAA	intergenic_variant	MODIFIER	0.17182	1.00944	0.231516	29.2901	1.36615	-0.00674394	-0.0359654	-0.0134739	-0.0191853	-0.0254071	0.813178	0.469657	0.473585	0.475755	0.688346	X30190
X:13503091:G:A	-	A	0.0137	0.0017	15.3716	6.4	4.273	4	0.3703	0	12458876	14012893	1554017	1358_3	267206	chrX_13503091_G_A	intergenic_variant	MODIFIER	0.241735	0.593686	0.295557	13.8111	2.63862	0.0104779	0.025049	0.0167386	0.0131673	0.0385853	0.889626	0.499628	0.424057	0.514822	0.688346	X30140
X:13503091:G:A	-	A	0.012	0.0017	12.1486	0	2.28	4	0.6845	0	12992087	14005065	1012978	1361_2	4515	chrX_13503091_G_A	intergenic_variant	MODIFIER	0.0328487	0.304084	0.211163	11.2689	1.72819	0.00173921	0.0147149	0.0124606	0.0117461	0.0295492	0.889924	0.499443	0.423893	0.514829	0.688554	X30000
X:136193649:C:T	FHL1	T	-0.0125	0.0018	11.9311	0	1.899	4	0.7543	0	135620705	136826569	1205864	1452_2	29988	chrX_136193649_C_T	intron_variant	MODIFIER	0.0413695	0.915056	0.551302	11.1887	0.710091	-0.00175509	-0.0365237	-0.0251588	-0.0123156	-0.0156996	0.191981	0.319165	0.423717	0.394631	0.35144	X4080
X:136194124:C:G	FHL1	G	-0.0113	0.0017	10.5198	0	2.73	4	0.6039	0	135682144	136708091	1025947	850_9	993.5	chrX_136194124_C_G	intron_variant	MODIFIER	0.0273717	0.162959	0.0661466	11.077	0.0486758	0.00105401	0.00955614	0.0044588	-0.0119359	-0.0016317	0.265382	0.321765	0.424674	0.394358	0.35311	trig
X:136208025:C:T	FHL1	T	0.0309	0.0052	8.43783	54.1	6.534	3	0.08833	0	135683128	137531305	1848177	946_9	399192	chrX_136208025_C_T	intron_variant	MODIFIER	0.133855	0.151025		9.1397	1.11358	0.0422775	-0.0467601		0.0325623	-0.0793992	0.00264984	0.00779327		0.0282556	0.0179264	hdl
X:136463072:C:CT	-	CT	0.0113	0.0018	9.61943	0	2.048	4	0.7269	0	135708025	136991234	1283209	1224_7	113442	chrX_136463072_C_CT	intergenic_variant	MODIFIER	0.452553	0.235869	0.472931	9.60383	0.0600465	0.0134616	0.0128106	-0.0415646	0.0114971	0.00208428	0.269597	0.427216	0.0941333	0.398778	0.33685	apoa
X:136560940:C:T	VGLL1	T	0.0917	0.0157	8.24826	0	0	0	1	0	136060940	137279508	1218568	1318_7	109284	chrX_136560940_C_T	downstream_gene_variant	MODIFIER				8.24823					0.0917337					0.00295487		X30200
X:136606992:ATTTTG:A	-	A	0.0134	0.0021	9.8193	0	1.868	4	0.7601	0	136079640	137107401	1027761	1068_9	13471.5	chrX_136606992_ATTTTG_A	intergenic_variant	MODIFIER	1.21355	0.728278	0.106701	8.64315	0.753865	0.0276497	0.0387234	0.0104562	0.0128394	0.0179555	0.254544	0.187962	0.128042	0.225719	0.309835	nap
X:136648058:A:C	CD40LG	C	0.0274	0.0044	9.51942	40.3	5.024	3	0.1701	0	136061275	137148058	1086783	916_9	43391.5	chrX_136648058_A_C	upstream_gene_variant	MODIFIER	1.28593	0.0284406		9.75666	0.16592	-0.214531	-0.00601342		0.0279177	0.0319428	0.00300023	0.0221519		0.0393051	0.0054609	X30120
X:136648058:A:C	CD40LG	C	0.0245	0.0043	8.03853	68.9	9.656	3	0.02172	0	136148058	137148058	1000000	632_8	0	chrX_136648058_A_C	upstream_gene_variant	MODIFIER	0.512442	0.498548		7.94468	2.33814	-0.11287	-0.0754452		0.0244451	0.22181	0.00299057	0.0220943		0.0393073	0.0054401	X30090
X:136755619:C:T	ARHGEF6	T	0.0104	0.0018	8.1652	0	1.435	4	0.8382	0	136253625	137493571	1239946	137_25	117979	chrX_136755619_C_T	intron_variant	MODIFIER	0.220669	0.0974645	0.39104	8.17538	0.261809	0.0104315	0.0060638	-0.0250122	0.0105369	0.0086557	0.876452	0.616652	0.777112	0.495896	0.765412	tes
X:136871443:CA:C	RBMX	C	0.0101	0.0017	9.0402	0	3.98	4	0.4087	0	136312865	137576646	1263781	928_8	73312.5	chrX_136871443_CA_C	intron_variant	MODIFIER	0.68343	0.725558	0.519344	8.93801	0.0877932	0.0159716	-0.0303013	0.0296244	0.0102833	0.00337371	0.342765	0.369848	0.209472	0.49613	0.20296	X30050
X:137031305:C:A	GPR101	A	-0.0132	0.0017	14.7488	37	6.345	4	0.1748	0	136240381	137576646	1336265	802_15	122792	chrX_137031305_C_A	missense_variant	MODERATE	1.05391	0.2245	0.174771	13.345	2.64922	-0.0541409	-0.0118861	-0.0106808	-0.0127178	-0.0441455	0.0460663	0.395284	0.367813	0.50809	0.199978	X30010
X:137072293:AT:A	-	A	0.0118	0.0016	12.2658	0	3.337	4	0.5031	0	136249202	138829543	2580341	1214_12	467080	chrX_137072293_AT_A	intergenic_variant	MODIFIER	0.603221	0.125687	0.636658	12.3359	0.159059	0.0144712	0.00695967	-0.0280715	0.0121451	0.00492058	0.361307	0.521213	0.521301	0.474066	0.706707	X21001
X:137425739:C:T	-	T	-0.0116	0.0017	10.7721	0	0.936	4	0.9193	0	136868529	138051900	1183371	1452_3	34475.5	chrX_137425739_C_T	intergenic_variant	MODIFIER	0.621981	0.0670463	0.379421	10.1963	0.642085	-0.035583	-0.00421742	-0.0229053	-0.0114771	-0.0139499	0.0520822	0.336689	0.219819	0.523415	0.449909	X4080
X:137573159:AAC:A	ZIC3	A	0.0111	0.002	7.61997	0	3.597	4	0.4633	0	137052424	138073159	1020735	1523_8	10367.5	chrX_137573159_AAC_A	intron_variant	MODIFIER	1.21973	0.863147	0.850907	6.26701	0.72143	0.0247076	0.0353831	0.0394042	0.0102357	0.0165961	0.430903	0.590444	0.468016	0.689053	0.583958	ucr
X:137573987:G:C	Z96074.1	C	-0.0306	0.0024	36.9404	0	1.732	3	0.6299	0	136371811	138833934	2462123	1010_16	28885.5	chrX_137573987_G_C	non_coding_transcript_exon_variant	MODIFIER	0.650698	1.07699		36.3256	0.105041	-0.0586283	-0.0484319		-0.0306627	-0.00658787	0.0163337	0.187121		0.148275	0.0629238	igf1
X:137695307:C:CA	Z96074.1	CA	-0.0117	0.002	8.08836	0	1.567	4	0.8148	0	137172891	138218138	1045247	1097_10	207.5	chrX_137695307_C_CA	intron_variant	MODIFIER	0.166706	0.288162	0.0190899	8.29992	0.0565505	-0.00535331	-0.0154242	0.00146428	-0.0122775	0.00213054	0.576123	0.638786	0.593072	0.743814	0.736718	alb
X:137918951:A:G	Z96074.1	G	0.0141	0.0015	19.4892	0	2.81	4	0.5902	0	135709863	138776686	3066823	382_23	675676	chrX_137918951_A_G	intron_variant	MODIFIER	0.836731	0.646245	1.15841	18.5687	0.136265	0.0196565	0.0278487	0.0435029	0.0139874	0.00396832	0.263007	0.301507	0.45151	0.393526	0.369195	X50
X:137968880:T:C	Z96074.1	C	-0.017	0.0025	11.1795	0	1.918	3	0.5897	0	137036324	138610998	1574674	1320_16	145219	chrX_137968880_T_C	intron_variant	MODIFIER	0.299496	0.105641		11.3648	0.340725	0.0331851	0.007121		-0.0173446	-0.0188331	0.0150467	0.208275		0.12903	0.0532261	X49
X:138084821:G:C	-	C	-0.0182	0.0025	12.3866	48	5.766	3	0.1236	0	136240381	138829543	2589162	1231_12	549859	chrX_138084821_G_C	intergenic_variant	MODIFIER	0.35564	0.642668		12.6549	0.944456	0.0374273	0.0313538		-0.0186371	-0.0415112	0.0156495	0.225115		0.125626	0.0493393	X23104
X:138084821:G:C	-	C	-0.0172	0.0025	11.0463	0	2.956	3	0.3985	0	137062621	138609842	1547221	1338_13	248590	chrX_138084821_G_C	intergenic_variant	MODIFIER	0.427227	0.203157		11.4379	0.162386	0.0433313	0.0127002		-0.0176783	-0.0105389	0.0153728	0.223703		0.125596	0.0490701	X48
X:13871116:A:AAAC	GPM6B	AAAC	0.0118	0.0021	7.95742	0	1.583	4	0.8119	0	13366320	14374937	1008617	317_2	487.5	chrX_13871116_A_AAAC	intron_variant	MODIFIER	0.948605	0.329955	0.0680707	7.61096	0.0872681	0.0217131	0.0193531	-0.00484624	0.0119498	0.00274099	0.276194	0.227255	0.623133	0.204792	0.495866	X30280
X:139932197:T:TCCGCGCTC	ATP11C	TCCGCGCTC	0.0978	0.0107	19.0745	0	0	0	1	0	139176987	140644048	1467061	223_11	21679.5	chrX_139932197_T_TCCGCGCTC	5_prime_UTR_variant	MODIFIER				19.0743					0.0978009					0.00654601		hba1c
X:139932197:T:TCCGCGCTC	ATP11C	TCCGCGCTC	0.083	0.0105	14.679	0	0	0	1	0	139176987	140432197	1255210	428_4	127605	chrX_139932197_T_TCCGCGCTC	5_prime_UTR_variant	MODIFIER				14.6791					0.0829976					0.00651229		X30070
X:140119396:T:TA	-	TA	0.0157	0.0017	19.9788	51	8.162	4	0.08582	0	139555150	140706899	1151749	1010_17	11628.5	chrX_140119396_T_TA	intergenic_variant	MODIFIER	1.08307	0.527374	2.30658	18.8998	0.521516	0.0221874	-0.0232947	0.0705405	0.015669	0.0123375	0.620329	0.548485	0.485458	0.493581	0.56826	igf1
X:140185701:G:A	-	A	0.0185	0.0015	34.3016	17.6	4.853	4	0.3027	0	139554549	141113772	1559223	382_24	148460	chrX_140185701_G_A	intergenic_variant	MODIFIER	1.09979	1.2852	2.04662	31.3991	1.45627	0.0220362	0.0408944	0.0616626	0.0180235	0.0234562	0.337697	0.518921	0.491308	0.450486	0.50964	X50
X:142082580:C:T	AL031073.2	T	0.5515	0.1008	7.35694	0	0	0	1	0	141582580	142582580	1000000	1398_10	0	chrX_142082580_C_T	intron_variant	MODIFIER				7.35691					0.55152					6.85317e-05		ast
X:142553459:C:A	AL031073.2	A	-0.9997	0.1807	7.49853	0	0	0	1	0	142053459	143053459	1000000	672_11	0	chrX_142553459_C_A	intron_variant	MODIFIER				7.49846					-0.999747					3.05366e-05		X30030
X:144051244:T:TC		TC	-0.6193	0.1105	7.68466	0	0	0	1	0	143551244	144551244	1000000	302_9	0	chrX_144051244_T_TC						7.68459					-0.619325					6.57157e-05		X30210
X:145544784:G:T	-	T	-0.9397	0.1655	7.86233	0	0	0	1	0	145044784	146044784	1000000	1422_4	0	chrX_145544784_G_T	intergenic_variant	MODIFIER				7.86246					-0.939725					3.33894e-05		urna
X:145629383:T:TAAACA		TAAACA	-0.6611	0.1181	7.66756	0	0	0	1	0	145129383	146129383	1000000	808_4	0	chrX_145629383_T_TAAACA						7.66753					-0.661065					4.64856e-05		tbil
X:1466186:C:T	P2RY8	T	0.0187	0.0026	12.6463	20.8	3.79	3	0.2851	0	962977	1966186	1003209	655_1	1604.5	chrX_1466186_C_T	missense_variant	MODERATE	1.75546	1.1524		11.4792	0.157032	0.042286	0.0749853		0.0181182	0.00952678	0.226939	0.117703		0.189737	0.0973076	X30270
X:1466186:C:T	P2RY8	T	-0.0182	0.0025	12.0971	3.2	3.098	3	0.3768	0	966186	1966186	1000000	802_1	0	chrX_1466186_C_T	missense_variant	MODERATE	2.059	0.48372		10.7024	0.674844	-0.0454328	-0.0400185		-0.0173941	-0.0302028	0.226907	0.118455		0.189658	0.0969971	X30010
X:1466186:C:T	P2RY8	T	0.0174	0.0026	10.9165	84	18.735	3	0.0003101	0	962874	2080826	1117952	916_1	55664	chrX_1466186_C_T	missense_variant	MODERATE	0.959711	2.44795		12.6159	0.0295219	-0.0281202	-0.118755		0.019184	0.00199913	0.227063	0.118392		0.189659	0.0970402	X30120
X:1466186:C:T	P2RY8	T	0.0168	0.0026	10.0229	83.5	18.197	3	0.0004005	0	962357	1966186	1003829	1197_1	1914.5	chrX_1466186_C_T	missense_variant	MODERATE	2.08289	1.04402		11.7792	0.291526	-0.0443232	-0.0693509		0.018679	0.0159782	0.227063	0.118392		0.189659	0.0970402	X30180
X:1466186:C:T	P2RY8	T	0.0149	0.0025	8.69767	0	1.046	3	0.7902	0	962977	1966186	1003209	740_1	1604.5	chrX_1466186_C_T	missense_variant	MODERATE	1.03604	0.0886983		8.28554	0.000975883	0.0284926	0.00958641		0.0148126	6.75299e-05	0.226907	0.118455		0.189657	0.0969971	X30040
X:1466186:C:T	P2RY8	T	0.0145	0.0026	7.80382	9.2	3.305	3	0.347	0	966186	1966186	1000000	1138_1	0	chrX_1466186_C_T	missense_variant	MODERATE	1.62418	0.210142		6.7521	0.980846	0.0403955	0.0209939		0.0136106	0.0397542	0.226966	0.117703		0.189737	0.0973076	X30260
X:1466186:C:T	P2RY8	T	-0.0142	0.0026	7.39696	0	0.794	3	0.8508	0	966186	1966186	1000000	653_1	0	chrX_1466186_C_T	missense_variant	MODERATE	0.166638	0.29237		7.05112	0.726398	-0.00718039	-0.0268922		-0.0140698	-0.0318973	0.226907	0.118455		0.189658	0.0969971	X30020
X:147363009:C:A	-	A	-0.0168	0.0019	17.6211	0	3.628	4	0.4587	0	146769857	147989406	1219549	137_26	16622.5	chrX_147363009_C_A	intergenic_variant	MODIFIER	0.627846	0.756536	0.664432	17.0776	0.603202	-0.0156312	-0.0345208	0.0388615	-0.016906	-0.01657	0.402078	0.298786	0.209333	0.308315	0.229045	tes
X:147953133:T:G	FMR1	G	0.0179	0.0029	9.24565	43	5.267	3	0.1533	0	147245574	148454167	1208593	1195_14	103262	chrX_147953133_T_G	downstream_gene_variant	MODIFIER	1.97727	0.823537		7.79572	1.12105	0.0598371	0.0726929		0.0166284	0.0336367	0.0702195	0.043175		0.0882501	0.0971302	ggt
X:148194197:C:A	U40455.1	A	-0.0307	0.0051	8.63846	61.9	7.882	3	0.04852	0	147666788	148722598	1055810	850_10	496	chrX_148194197_C_A	downstream_gene_variant	MODIFIER	3.4936	1.62854		6.29416	0.222957	-0.0531434	-0.310381		-0.0277168	0.0305215	0.225304	0.00660128		0.0246254	0.0102751	trig
X:148502438:G:A	AFF2	A	0.028	0.0017	58.4371	0	2.817	4	0.5889	0	147631062	149229981	1598919	846_2	71916.5	chrX_148502438_G_A	intron_variant	MODIFIER	0.514023	1.29686	0.373188	56.7735	1.57996	0.0134722	0.0454562	-0.111517	0.028173	0.0261977	0.694034	0.665115	0.992217	0.57312	0.608399	X30220
X:148502438:G:A	AFF2	A	0.0246	0.0017	46.8125	0	3.214	4	0.5227	0	147954494	149208884	1254390	961_2	79251	chrX_148502438_G_A	intron_variant	MODIFIER	0.166956	0.926906	0.100578	46.509	0.782222	0.00534177	0.0344489	-0.036313	0.0251295	0.0161359	0.694034	0.665115	0.992217	0.57312	0.608399	X30160
X:148502438:G:A	AFF2	A	-0.0219	0.0017	38.8088	37.4	6.395	4	0.1715	0	147726682	149201016	1474334	1067_8	38589	chrX_148502438_G_A	intron_variant	MODIFIER	0.348893	0.090662	0.388488	39.9147	0.0446212	-0.0100149	0.00549457	0.118171	-0.0227364	-0.00145499	0.694034	0.665115	0.992217	0.57312	0.608399	X30190
X:148502438:G:A	AFF2	A	-0.0194	0.0017	30.7385	0	3.153	4	0.5325	0	147973389	149201016	1227627	1176_7	84764.5	chrX_148502438_G_A	intron_variant	MODIFIER	0.464008	0.340745	0.0174068	31.1101	0.00706141	-0.0123934	-0.0168109	0.00700333	-0.0199028	0.000240228	0.694034	0.665115	0.992217	0.57312	0.608399	X30130
X:14875053:G:A	MOSPD2	A	0.0533	0.0036	48.1461	0	2.475	3	0.4798	0	13954180	15957488	2003308	946_1	80781	chrX_14875053_G_A	intron_variant	MODIFIER	0.508683	0.331432		48.0553	0.60402	-0.097746	0.0471891		0.053524	0.0545892	0.0044795	0.0336341		0.0611726	0.0161095	hdl
X:14875053:G:A	MOSPD2	A	0.0403	0.0037	27.2036	0	2.629	3	0.4525	0	14059811	15957488	1897677	1224_1	133596	chrX_14875053_G_A	intron_variant	MODIFIER	0.52932	0.127775		27.5045	0.0880622	-0.101149	0.0208397		0.0407738	0.0110153	0.00450279	0.0340206		0.0611297	0.0160664	apoa
X:14911253:G:A	MOSPD2	A	0.0272	0.0045	8.76828	52.2	6.278	3	0.09884	0	14411253	15411253	1000000	1358_4	0	chrX_14911253_G_A	missense_variant	MODERATE	0.0567525	0.000765572		8.3245	2.38841	-0.0175653	0.000171128		0.0266237	0.183947	0.00225017	0.022338		0.0366028	0.00813674	X30140
X:14911253:G:A	MOSPD2	A	0.0255	0.0044	8.04866	0	2.335	3	0.5059	0	14411253	15411253	1000000	699_2	0	chrX_14911253_G_A	missense_variant	MODERATE	0.463275	0.865428		7.62358	0.538471	0.116364	0.113323		0.0249128	0.0680673	0.00227591	0.0228044		0.0366031	0.0080574	chol
X:150135044:A:G	LINC00894	G	-0.0876	0.0078	28.565	33.5	4.512	3	0.2113	0	148856300	150988734	2132434	802_16	212527	chrX_150135044_A_G	intron_variant	MODIFIER	1.53042		0.789462	26.3739	2.28908	-0.0459728		-0.090949	-0.0944851	-0.0901453	0.0932252		0.0369934	0.00932944	0.0338374	X30010
X:150135044:A:G	LINC00894	G	-0.0871	0.0079	27.36	40.4	5.034	3	0.1693	0	148791267	150983854	2192587	672_12	247484	chrX_150135044_A_G	intron_variant	MODIFIER	2.47956		2.81666	22.1578	2.82957	-0.0628482		-0.212752	-0.0878547	-0.102881	0.0932252		0.0369934	0.00932944	0.0338374	X30030
X:150135044:A:G	LINC00894	G	-0.0811	0.0079	24.0157	28.5	4.197	3	0.241	0	149044083	150983854	1939771	653_13	121076	chrX_150135044_A_G	intron_variant	MODIFIER	2.51343		2.65669	19.4087	2.10258	-0.0631135		-0.206674	-0.0817109	-0.0857452	0.0932252		0.0369934	0.00932944	0.0338374	X30020
X:15048607:A:G	-	G	-0.0241	0.0034	12.0381	62.1	7.908	3	0.04796	0	14341981	15548607	1206626	1197_5	103313	chrX_15048607_A_G	intergenic_variant	MODIFIER	0.144666	0.378923		11.51	2.68864	-0.0294965	0.0491706		-0.0237042	-0.13588	0.00519271	0.0349963		0.0681943	0.0173129	X30180
X:15048607:A:G	-	G	0.0227	0.0034	10.6811	66.1	8.852	3	0.03133	0	14341981	15548607	1206626	1318_4	103313	chrX_15048607_A_G	intergenic_variant	MODIFIER	0.0124381	0.12385		10.0768	3.15125	-0.00286525	-0.0193643		0.0221251	0.149396	0.00519271	0.0349963		0.0681943	0.0173129	X30200
X:150507282:T:C	MAMLD1	C	-0.0168	0.0017	22.9535	20.4	5.023	4	0.2849	0	149994890	151192642	1197752	312_13	86484	chrX_150507282_T_C	intron_variant	MODIFIER	1.51311	1.46828	0.0794358	21.3762	1.08095	-0.0552359	-0.0480865	0.00548348	-0.0164701	-0.020233	0.0661951	0.376717	0.631244	0.398855	0.544119	X30110
X:150507282:T:C	MAMLD1	C	0.0114	0.0015	13.1627	0	2.029	4	0.7304	0	149994890	151014445	1019555	382_25	2614.5	chrX_150507282_T_C	intron_variant	MODIFIER	0.92786	0.0133445	0.208863	13.0004	0.102551	0.0387487	0.000814893	0.012372	0.0115507	0.00299696	0.0660543	0.378066	0.631976	0.399075	0.544685	X50
X:150548191:A:G	-	G	-0.0092	0.0017	7.54046	0	2.884	4	0.5774	0	150048191	151048191	1000000	1176_8	0	chrX_150548191_A_G	intergenic_variant	MODIFIER	0.417618	1.11536	0.163588	6.96832	0.618435	-0.0231141	-0.0390273	0.0104636	-0.00891662	-0.0142343	0.0627164	0.370998	0.660613	0.481091	0.35829	X30130
X:150559599:A:G	-	G	-0.0099	0.0018	7.4193	0	1.69	4	0.7925	0	150050558	151059599	1009041	1097_11	4520.5	chrX_150559599_A_G	intergenic_variant	MODIFIER	0.604554	0.0606956	0.261499	7.3559	0.211673	-0.0324865	-0.00389377	0.0170112	-0.0100014	-0.00641549	0.0619324	0.364289	0.691962	0.480253	0.344972	alb
X:150574301:C:G	MTM1	G	0.0108	0.0018	8.7428	36.2	6.268	4	0.18	0	150074301	151247324	1173023	916_10	86511.5	chrX_150574301_C_G	intron_variant	MODIFIER	1.69075	0.187757	0.729906	7.46966	1.50436	0.0404694	-0.00996395	0.0368217	0.0101684	0.024911	0.149146	0.412137	0.256604	0.307663	0.517639	X30120
X:150620983:T:A	MTM1	A	-0.0125	0.0018	11.5337	0	3.584	4	0.4653	0	150046502	151259145	1212643	1317_10	31840.5	chrX_150620983_T_A	intron_variant	MODIFIER	0.111643	0.478292	0.671331	11.61	0.382772	0.00987299	-0.0248867	0.0338335	-0.0127246	-0.0117359	0.0436538	0.282841	0.678024	0.473895	0.243616	tp
X:150748560:G:A	MTMR1	A	0.0145	0.0017	17.3975	0	3.568	4	0.4676	0	150013655	151268498	1254843	97_15	107484	chrX_150748560_G_A	intron_variant	MODIFIER	0.263529	0.0962246	0.0622312	18.0631	0.112563	0.00748027	0.00552383	-0.00438001	0.0151863	-0.00334747	0.43162	0.599703	0.692036	0.692282	0.434338	X30100
X:150990550:T:G		G	0.2629	0.0479	7.38637	0	0	0	1	0	150490550	151490550	1000000	850_11	0	chrX_150990550_T_G						7.3864					0.262928					0.000464439		trig
X:151424606:AAG:A	-	A	0.0124	0.0017	12.2674	0	2.725	4	0.6049	0	150846368	153052778	2206410	1010_18	524967	chrX_151424606_AAG_A	intergenic_variant	MODIFIER	0.235667	0.397846	0.928323	12.1048	0.0205087	0.00836373	0.0188131	0.0617573	0.0125481	-0.000759986	0.240218	0.452995	0.119486	0.501891	0.301091	igf1
X:152153810:G:A	AC116666.1	A	0.0136	0.0017	14.5482	0	0.58	4	0.9653	0	151141257	152798639	1657382	382_26	183862	chrX_152153810_G_A	intron_variant	MODIFIER	0.408677	0.0542302	0.107743	14.4389	0.203718	0.0118545	0.00448904	0.0112532	0.0138618	0.0057317	0.239083	0.137877	0.094236	0.247146	0.339849	X50
X:15244691:T:TGG	ASB9	TGG	-0.0119	0.0018	9.89928	25.9	5.397	4	0.2489	0	14744691	15744691	1000000	223_2	0	chrX_15244691_T_TGG	intron_variant	MODIFIER	1.64816	0.188446	0.285273	9.79497	0.0680952	-0.0800395	0.0122114	-0.0982535	-0.011978	-0.00247262	0.0427838	0.223165	0.00708502	0.317991	0.255348	hba1c
X:15259664:C:T	ASB9	T	-0.0091	0.0016	7.69101	5.2	4.221	4	0.3769	0	14756704	15781696	1024992	632_1	9536	chrX_15259664_C_T	intron_variant	MODIFIER	0.362184	0.41138	0.0460561	8.28863	0.169229	0.00981244	0.0187853	-0.00323557	-0.00972879	-0.00504322	0.586726	0.451727	0.595193	0.513396	0.653683	X30090
X:15284267:A:G	ASB11	G	-0.0134	0.0017	14.87	43.8	7.112	4	0.1301	0	14367100	15913004	1545904	850_2	144215	chrX_15284267_A_G	intron_variant	MODIFIER	2.9386	0.0761724	0.407964	13.7188	0.494394	-0.0595257	0.00469184	-0.021899	-0.013121	-0.0118068	0.133333	0.357412	0.416707	0.480942	0.570489	trig
X:153373286:T:G	-	G	0.0103	0.0015	11.2839	0	3.959	4	0.4116	0	152822433	154607802	1785369	382_27	341832	chrX_153373286_T_G	intergenic_variant	MODIFIER	0.4487	0.200093	0.252106	11.7056	0.369446	0.0152865	-0.0100701	0.0170646	0.0106924	-0.00929459	0.843032	0.499825	0.783166	0.499883	0.653813	X50
X:153625013:G:C	-	C	0.0206	0.0019	26.5459	0	1.145	4	0.8871	0	152821135	156212209	3391074	653_14	891659	chrX_153625013_G_C	intergenic_variant	MODIFIER	0.54283	0.01661	0.322145	26.3161	0.338362	0.0373737	0.00107652	0.0374776	0.0207307	0.0148883	0.0346791	0.349239	0.0572573	0.270211	0.0906321	X30020
X:153625174:TTGAA:T	-	T	0.0181	0.0018	24.2421	19	4.936	4	0.294	0	152987483	154165027	1177544	1066_10	48919	chrX_153625174_TTGAA_T	intergenic_variant	MODIFIER	0.257922	1.38307	0.854316	23.5487	0.627868	0.00784489	0.0481131	-0.157254	0.0181771	0.0186135	0.34279	0.336792	0.0144998	0.408077	0.167991	bun
X:153632805:C:A	-	A	0.0209	0.0017	35.1097	0	3.946	4	0.4133	0	152987483	156343907	3356424	1031_13	1032890	chrX_153632805_C_A	intergenic_variant	MODIFIER	0.0637727	1.01251	0.741752	34.7857	0.451622	0.00212271	0.0364799	0.0333342	0.0213537	0.0106064	0.507005	0.483591	0.40082	0.593455	0.535277	cys
X:153632805:C:A	-	A	0.0195	0.0017	30.1409	0	3.881	4	0.4223	0	152942388	154246371	1303983	1186_13	38425.5	chrX_153632805_C_A	intergenic_variant	MODIFIER	0.214721	0.0453443	0.24631	29.8391	1.51006	0.0062885	0.00275694	-0.0140241	0.0199106	0.0251086	0.50736	0.484139	0.400677	0.593442	0.535253	ua
X:153632805:C:A	-	A	0.0193	0.0017	28.9416	23	5.197	4	0.2677	0	153071003	154229504	1158501	510_18	17448.5	chrX_153632805_C_A	intergenic_variant	MODIFIER	0.0938421	0.0764879	0.106046	29.5126	0.918442	-0.00292874	0.00453524	-0.00703029	0.0200763	0.0178685	0.507472	0.483962	0.401014	0.593478	0.535375	cre
X:153637649:C:T	DUSP9	T	0.0205	0.0019	26.1219	0	2.401	4	0.6624	0	153048281	156212209	3163928	672_13	992596	chrX_153637649_C_T	upstream_gene_variant	MODIFIER	1.16703	0.190614	0.197401	25.7067	0.330775	0.0330466	-0.0106121	0.0248621	0.0206626	0.0147416	0.134461	0.357408	0.0565504	0.2655	0.0896529	X30030
X:153639285:C:T	DUSP9	T	-0.0118	0.0022	7.30671	0	0.228	4	0.994	0	153139285	154139285	1000000	1424_7	0	chrX_153639285_C_T	upstream_gene_variant	MODIFIER	0.258683	0.00954006	0.261384	6.85735	0.660855	-0.00960959	-0.000924016	-0.0163103	-0.0116994	-0.0152577	0.192419	0.127467	0.385103	0.216302	0.374138	glu
X:153695421:G:C	SLC6A8	C	-0.0165	0.0027	8.96337	0	1.412	4	0.8421	0	153187125	154195421	1008296	1505_2	4148	chrX_153695421_G_C	3_prime_UTR_variant	MODIFIER	0.397669	0.197941	0.165052	9.02315	0.0777547	-0.0106546	-0.023254	0.0167219	-0.0172367	-0.00386612	0.36695	0.0566741	0.0976711	0.108976	0.107835	X4079
X:1537516:C:G	P2RY8	G	0.0198	0.0027	12.6584	56.7	9.237	4	0.05545	0	1016459	2100562	1084103	1068_1	20994.5	chrX_1537516_C_G	upstream_gene_variant	MODIFIER	2.95966	1.38991	0.512323	10.3266	1.31137	0.0526029	0.0735947	-0.0837958	0.0182823	0.0395026	0.650467	0.824569	0.968519	0.811676	0.827277	nap
X:1537516:C:G	P2RY8	G	0.0189	0.0026	12.3039	51.3	8.219	4	0.08387	0	1033002	2043926	1010924	1398_1	948	chrX_1537516_C_G	upstream_gene_variant	MODIFIER	1.37878	0.261315	0.23445	12.4681	0.990417	0.0317092	0.0208292	-0.0429012	0.0195114	-0.0313409	0.651472	0.824207	0.968142	0.811774	0.828056	ast
X:154004304:G:T	-	T	0.0216	0.0021	23.2181	23.6	5.233	4	0.2643	0	153388971	156280194	2891223	1197_9	830278	chrX_154004304_G_T	intergenic_variant	MODIFIER	0.00514351	0.234789	0.998132	23.5074	0.468799	0.000176375	0.0130766	0.051437	0.02264	0.0112698	0.462093	0.693038	0.195519	0.818538	0.426496	X30180
X:154019032:G:A	IRAK1	A	0.0259	0.0021	33.0118	0	3.2	4	0.5249	0	153283192	156280194	2997002	916_11	762661	chrX_154019032_G_A	synonymous_variant	LOW	0.108661	0.0923428	0.221392	32.3937	1.74985	0.00405759	0.0059018	0.0157182	0.0265703	0.0279299	0.267309	0.719471	0.20566	0.820485	0.425841	X30120
X:154075609:C:A	MECP2	A	0.0152	0.0025	8.68677	15.1	4.713	4	0.3181	0	153187125	154612904	1425779	1452_4	175594	chrX_154075609_C_A	intron_variant	MODIFIER	0.702687	0.00795363	0.829193	8.773	0.350056	0.018234	0.000593258	-0.0406668	0.0161148	0.00889768	0.23992	0.242729	0.767823	0.122551	0.535164	X4080
X:154077866:T:TA	MECP2	TA	0.0239	0.0024	21.833	8.4	4.369	4	0.3584	0	153411252	155657664	2246412	1068_10	456592	chrX_154077866_T_TA	intron_variant	MODIFIER	0.75099	0.380657	1.20449	21.0221	0.835483	0.0193114	-0.0216871	0.0540217	0.0244633	0.0180888	0.280485	0.249795	0.743651	0.144824	0.554506	nap
X:154077866:T:TA	MECP2	TA	0.0226	0.0023	21.4259	0	2.418	4	0.6595	0	153389760	156280194	2890434	1318_8	757111	chrX_154077866_T_TA	intron_variant	MODIFIER	2.60272	0.466222	0.910679	18.6985	0.918697	0.0393721	0.0244496	0.0444116	0.0220494	0.0183616	0.281041	0.252606	0.745283	0.145179	0.554609	X30200
X:154077866:T:TA	MECP2	TA	0.0214	0.0025	17.3313	0	0.489	4	0.9746	0	153001099	155608950	2607851	1317_11	227158	chrX_154077866_T_TA	intron_variant	MODIFIER	1.12177	0.22188	0.656697	15.9159	0.798942	0.0255531	0.014244	0.0360124	0.0213513	0.0176703	0.280532	0.249589	0.743265	0.14482	0.55452	tp
X:154114073:C:T	MECP2	T	0.0151	0.0019	14.5569	0	1.78	4	0.7762	0	152532578	155206921	2674343	1195_15	244324	chrX_154114073_C_T	intron_variant	MODIFIER	0.113052	0.469309	0.386872	14.513	0.23516	0.00350605	0.0209514	0.0260512	0.0155835	0.00627135	0.555802	0.673265	0.153456	0.767225	0.469205	ggt
X:154114073:C:T	MECP2	T	0.0134	0.002	10.724	0	2.097	4	0.718	0	153411505	156155744	2744239	1397_10	669552	chrX_154114073_C_T	intron_variant	MODIFIER	0.38815	1.33551	0.11449	9.86443	0.571621	0.0102047	0.0464055	0.00963647	0.0132482	0.0131037	0.555893	0.673389	0.153549	0.767225	0.468992	alt
X:15413004:A:G	PIR	G	-0.0094	0.0016	7.90728	0	1.295	4	0.8622	0	14913004	15913004	1000000	520_1	0	chrX_15413004_A_G	intron_variant	MODIFIER	0.0241717	0.261034	0.208904	7.43574	1.02296	0.00143738	-0.0139926	-0.0392689	-0.00921864	-0.0208124	0.0966184	0.323431	0.0223845	0.41099	0.309705	X30080
X:154318209:G:A	TKTL1	A	-0.0337	0.0028	32.4515	67.6	12.331	4	0.01505	0	153270343	156519611	3249268	313_9	576768	chrX_154318209_G_A	intron_variant	MODIFIER	0.0440782	0.822742	0.218435	34.2868	0.681523	-0.00153211	-0.0401006	0.0165191	-0.0368914	-0.0155059	0.519732	0.188012	0.181368	0.0882521	0.340706	X30150
X:154347894:A:AT	FLNA	AT	-0.019	0.0024	14.9813	0	2.477	4	0.6488	0	153819471	155019085	1199614	585_9	71384	chrX_154347894_A_AT	downstream_gene_variant	MODIFIER	1.7986	0.105295	0.298274	14.0131	0.330635	-0.0312089	-0.0116576	0.029654	-0.0189539	-0.0104744	0.350241	0.0745647	0.097472	0.134329	0.211964	apob
X:154347894:A:AT	FLNA	AT	-0.0151	0.0024	9.56067	33	5.97	4	0.2014	0	153838150	154951261	1113111	673_5	46811.5	chrX_154347894_A_AT	downstream_gene_variant	MODIFIER	2.35868	0.131239	0.762757	8.56099	0.265117	-0.0371153	-0.0141555	0.060428	-0.0147558	-0.00881022	0.34976	0.0747452	0.0963768	0.134346	0.211315	ldld
X:154347894:A:AT	FLNA	AT	0.0136	0.0023	8.61314	45.2	7.294	4	0.1211	0	153847894	154951261	1103367	97_16	51683.5	chrX_154347894_A_AT	downstream_gene_variant	MODIFIER	2.98535	0.390368	0.087825	6.55088	1.59658	0.0424674	0.0349771	0.00970817	0.0120695	0.0316967	0.350529	0.0727813	0.0982564	0.134102	0.212001	X30100
X:154349931:A:G	FLNA	G	0.0245	0.0026	20.0617	0	1.401	4	0.844	0	153539017	156214321	2675304	946_10	526738	chrX_154349931_A_G	non_coding_transcript_exon_variant	MODIFIER	1.70868	0.00963213	0.861416	18.0366	1.06926	0.0302723	-0.00129707	0.0650474	0.0241402	0.0272532	0.493754	0.0637818	0.0982567	0.116662	0.1746	hdl
X:154349931:A:G	FLNA	G	0.0224	0.0027	16.363	0	1.566	4	0.8148	0	153826315	156204979	2378664	1224_8	665716	chrX_154349931_A_G	non_coding_transcript_exon_variant	MODIFIER	1.1691	0.111958	1.07976	14.7782	0.8992	0.0238292	0.0135252	0.0757782	0.0220557	0.0242893	0.493785	0.0639175	0.0976	0.116642	0.174427	apoa
X:154369716:C:A	FLNA	A	-0.0266	0.003	18.527	35.1	6.165	4	0.1871	0	153617115	155482353	1865238	1361_10	180018	chrX_154369716_C_A	intron_variant	MODIFIER	0.114497	0.013765	1.67067	18.5994	0.298556	0.0172055	0.00113548	-0.0763083	-0.0278441	-0.00817481	0.00971935	0.171556	0.160462	0.0824625	0.355293	X30000
X:154400814:G:A	RPL10	A	-0.0225	0.0026	17.3637	0	3.969	4	0.4103	0	153739305	156199976	2460671	850_12	568826	chrX_154400814_G_A	missense_variant	MODERATE	1.26668	1.32665	0.909644	15.8677	0.409016	-0.0328356	-0.0869259	-0.0674512	-0.0221145	-0.0132511	0.809048	0.0678989	0.0980203	0.115732	0.174677	trig
X:154410919:C:T	DNASE1L1	T	-0.0186	0.0031	8.88506	59.3	9.839	4	0.04324	0	153797243	155000756	1203513	1358_12	11919.5	chrX_154410919_C_T	intron_variant	MODIFIER	0.721001	0.19422	1.96877	9.1326	0.225722	0.0406045	0.0143368	-0.0841259	-0.0197444	-0.00655647	0.0340411	0.15618	0.170047	0.0774294	0.349825	X30140
X:154410919:C:T	DNASE1L1	T	-0.0173	0.003	8.07681	50.8	8.127	4	0.08702	0	153869716	154910919	1041203	1176_9	20601.5	chrX_154410919_C_T	intron_variant	MODIFIER	1.2158	0.498829	1.40932	7.91924	0.0892065	-0.0626217	0.0295402	-0.0672342	-0.0178743	-0.00287773	0.0340411	0.15618	0.170047	0.0774294	0.349825	X30130
X:15445879:A:G	PIR	G	0.0098	0.0018	7.31785	0	2.156	4	0.7072	0	14945879	15945885	1000006	1317_4	3	chrX_15445879_A_G	intron_variant	MODIFIER	0.91774	0.202944	0.289202	7.06018	0.202615	0.0274704	-0.0115592	0.0534036	0.00975974	0.00638154	0.837812	0.602627	0.976756	0.55348	0.676207	tp
X:154477708:C:G	PLXNA3	G	-0.0942	0.017	7.51103	7.4	1.08	1	0.2987	0	153855802	154998486	1142684	699_7	50564	chrX_154477708_C_G	3_prime_UTR_variant	MODIFIER	7.74759			0.0550618		-0.0970139			0.0160986		0.149043			6.59647e-05		chol
X:154501218:A:AT	FAM3A	AT	0.0149	0.0027	7.55006	18.6	4.911	4	0.2965	0	153955186	155001218	1046032	1010_19	23016	chrX_154501218_A_AT	downstream_gene_variant	MODIFIER	0.057686	0.216091	0.292833	8.48235	0.0453616	-0.00213647	0.0137956	-0.0241132	0.0167277	-0.00152809	0.696531	0.784091	0.859186	0.891842	0.627738	igf1
X:154536002:C:T	G6PD	T	-0.6883	0.0194	275.014	0	0.846	1	0.3577	0	152673942	156525332	3851390	223_12	63635	chrX_154536002_C_T	missense_variant	MODERATE	266.804			9.28919		-0.685576			-0.806262		0.144609			4.60465e-05		hba1c
X:154536002:C:T	G6PD	T	-0.455	0.0172	153.268	0	0.529	1	0.4669	0	152945200	156525332	3580132	428_5	199264	chrX_154536002_C_T	missense_variant	MODERATE	151.409			2.58732		-0.45674			-0.367178		0.14648			4.97629e-05		X30070
X:154536002:C:T	G6PD	T	0.4008	0.0175	115.297	0	0.522	1	0.47	0	153030123	156525332	3495209	225_12	241726	chrX_154536002_C_T	missense_variant	MODERATE	113.972			1.99265		0.402618			0.313557		0.146742			5.06024e-05		X30240
X:154536002:C:T	G6PD	T	0.3602	0.0173	95.1858	19.5	1.242	1	0.2651	0	153030123	156525332	3495209	166_12	241726	chrX_154536002_C_T	missense_variant	MODERATE	94.7057			1.19859		0.36303			0.226011		0.146742			5.06023e-05		X30290
X:154536002:C:T	G6PD	T	0.3463	0.0175	85.9642	46	1.851	1	0.1736	0	152430441	156525332	4094891	655_11	58115.5	chrX_154536002_C_T	missense_variant	MODERATE	85.862			0.893301		0.349779			0.183781		0.146742			5.06023e-05		X30270
X:154536002:C:T	G6PD	T	0.3293	0.0174	79.1327	35	1.538	1	0.215	0	153162749	156525332	3362583	214_12	308038	chrX_154536002_C_T	missense_variant	MODERATE	78.9968			0.849996		0.332374			0.179507		0.146742			5.06023e-05		X30250
X:154536002:C:T	G6PD	T	0.3026	0.0167	72.542	0	0.001	1	0.9709	0	153170045	156509465	3339420	740_12	303753	chrX_154536002_C_T	missense_variant	MODERATE	71.0839			2.015		0.302504			0.306867		0.14648			4.97629e-05		X30040
X:154536002:C:T	G6PD	T	0.3106	0.0173	71.4976	53.8	2.162	1	0.1414	0	153162749	156507766	3345017	158_14	299256	chrX_154536002_C_T	missense_variant	MODERATE	71.7078			0.563056		0.31423			0.133344		0.146742			5.06023e-05		X30300
X:154536002:C:T	G6PD	T	-0.2907	0.0171	63.9559	90.5	10.559	1	0.001156	0	153105012	156471106	3366094	802_17	252057	chrX_154536002_C_T	missense_variant	MODERATE	59.3883			7.70463		-0.282797			-0.680856		0.14648			4.97627e-05		X30010
X:154536002:C:T	G6PD	T	0.2717	0.0161	63.3656	61.7	2.61	1	0.1062	0	153224433	156509465	3285032	808_5	330947	chrX_154536002_C_T	missense_variant	MODERATE	63.7837			0.392017		0.275458			0.0929808		0.147528			4.88095e-05		tbil
X:154536002:C:T	G6PD	T	0.2311	0.0166	43.2991	0	0.748	1	0.3873	0	153224433	156358352	3133919	928_9	255390	chrX_154536002_C_T	missense_variant	MODERATE	41.7456			2.29737		0.229093			0.33268		0.14648			4.97629e-05		X30050
X:154536002:C:T	G6PD	T	0.2025	0.0176	29.8911	0	0.648	1	0.4208	0	153260577	156508884	3248307	1138_10	348728	chrX_154536002_C_T	missense_variant	MODERATE	29.8643			0.420482		0.204575			0.106197		0.14676			5.06024e-05		X30260
X:154663327:C:T	OR3B1P	T	0.2246	0.0172	38.2603	85.2	6.777	1	0.009236	0	153224433	156290572	3066139	1079_6	94175.5	chrX_154663327_C_T	upstream_gene_variant	MODIFIER	39.6531			0.277662		0.231369			-0.0730361		0.163902			5.84934e-05		bild
X:154690417:C:G	GAB3	G	0.1328	0.0168	14.5588	74.9	3.983	1	0.04597	0	153275752	156175419	2899667	317_8	35168.5	chrX_154690417_C_G	intron_variant	MODIFIER	15.3242			0.323101		0.138199			-0.0754776		0.156339			6.78532e-05		X30280
X:15544382:C:T	BMX	T	-0.0545	0.0097	7.71422	0	0	0	1	0	15044382	16132820	1088438	1079_2	44219	chrX_15544382_C_T	intron_variant	MODIFIER				7.71421					-0.0544859					0.00786398		bild
X:155704979:T:A	SPRY3	A	0.217	0.0305	11.9504	63.8	11.04	4	0.02612	0	155203951	156214321	1010370	510_19	4157	chrX_155704979_T_A	intron_variant	MODIFIER	0.164863	1.01009	0.853896	13.256	0.0826671	0.0551165	-0.806557	1.00438	0.246289	0.0241529	0.213485	0.226981	0.163689	0.229037	0.268212	cre
X:155706608:GA:G	SPRY3	G	0.3529	0.0273	37.6135	81.4	21.559	4	0.0002453	0	155202324	156219886	1017562	382_28	4497	chrX_155706608_GA_G	intron_variant	MODIFIER	1.05902	0.284392	1.22293	40.7858	0.156853	0.221413	-0.249688	-0.995962	0.387476	-0.0491196	0.213398	0.225648	0.163769	0.228735	0.263315	X50
X:155706802:A:G	SPRY3	G	0.2677	0.0336	14.8035	85.1	26.776	4	2.206e-05	0	155203951	156221292	1017341	137_27	5819.5	chrX_155706802_A_G	intron_variant	MODIFIER	0.96499	2.38321	2.19803	16.4896	0.455011	0.491568	-1.38504	1.84081	0.295501	-0.126431	0.231926	0.25889	0.1744	0.250346	0.29191	tes
X:155748663:T:C		C	-1.2073	0.2145	7.73731	0	0	0	1	0	155248663	156248663	1000000	1512_2	0	chrX_155748663_T_C						7.73738					-1.2073					2.54244e-05		vitd
X:155844159:T:A	-	A	-0.0115	0.002	8.06535	0	1.306	4	0.8604	0	155344159	156344159	1000000	1320_17	0	chrX_155844159_T_A	intergenic_variant	MODIFIER	0.0574503	0.541091	0.55853	7.7505	0.267271	-0.00229563	-0.0280168	-0.0317599	-0.0114877	-0.00866181	0.385283	0.453015	0.603338	0.478236	0.413462	X49
X:155844159:T:A	-	A	-0.0109	0.002	7.33283	0	3.575	4	0.4665	0	155344159	156344159	1000000	1338_14	0	chrX_155844159_T_A	intergenic_variant	MODIFIER	0.455548	0.154156	0.48199	7.23975	0.809286	0.0138181	-0.0103387	-0.027636	-0.0111165	-0.0201116	0.385253	0.453015	0.603338	0.478223	0.413471	X48
X:156006004:C:T	IL9R	T	-0.0319	0.0027	30.7196	58.2	9.571	4	0.04831	0	153283192	156519611	3236419	302_10	1.1046e+06	chrX_156006004_C_T	intron_variant	MODIFIER	1.4217	0.538727	2.40888	27.8605	2.53891	-0.105796	-0.035222	-0.236885	-0.0309018	-0.0491411	0.0238865	0.202159	0.0320755	0.164907	0.276431	X30210
X:156029615:C:G	DDX11L16	G	0.0345	0.0063	7.32846	32.3	5.908	4	0.2061	0	155529615	156529615	1000000	1294_9	0	chrX_156029615_C_G	upstream_gene_variant	MODIFIER	0.0193578	0.892097	0.152335	8.03179	0.235089	-0.0045925	-0.13187	-0.0149097	0.0376177	0.0190688	0.00745918	0.0233574	0.293961	0.0235996	0.0445346	alp
X:1600562:C:T	AKAP17A	T	-0.0821	0.0112	12.6461	0	0	0	1	0	1068858	2100562	1031704	1317_1	15852	chrX_1600562_C_T	intron_variant	MODIFIER				12.646					-0.0821369					0.00966091		tp
X:16743067:C:T	SYAP1	T	-0.012	0.0019	9.62269	0	1.984	4	0.7387	0	16222921	17360372	1137451	249_3	48579.5	chrX_16743067_C_T	intron_variant	MODIFIER	0.988085	0.111486	0.199037	9.20033	0.467976	-0.0213034	0.00777556	0.0121777	-0.0119527	-0.0151073	0.444317	0.234025	0.539894	0.300255	0.179098	shbg
X:16771532:T:G	RNU7-56P	G	-0.0153	0.0018	17.3514	23	5.197	4	0.2676	0	16214792	17380999	1166207	1294_1	26363.5	chrX_16771532_T_G	downstream_gene_variant	MODIFIER	1.47384	0.0688362	0.86697	16.8637	0.373005	-0.0269961	-0.00469459	-0.0367873	-0.0154633	0.0117008	0.387048	0.240859	0.495898	0.294305	0.189901	alp
X:16777491:C:CT	-	CT	-0.0106	0.0018	8.47083	40.5	6.728	4	0.151	0	16263373	17360372	1096999	740_2	34381.5	chrX_16777491_C_CT	intergenic_variant	MODIFIER	1.46806	0.0112629	1.11049	8.23887	0.160511	-0.0255239	0.000842241	0.0418123	-0.0106523	-0.00582525	0.448125	0.234683	0.492931	0.289816	0.189751	X30040
X:16777491:C:CT	-	CT	-0.0111	0.002	7.77859	25.3	5.352	4	0.2531	0	16241199	17277491	1036292	137_6	18146	chrX_16777491_C_CT	intergenic_variant	MODIFIER	0.589162	0.130006	2.00762	7.17142	0.0295884	-0.0148679	-0.00935995	-0.06635	-0.0109002	0.00128585	0.44481	0.228101	0.500261	0.289747	0.18884	tes
X:16830182:A:AT	TXLNG	AT	-0.0131	0.0018	13.0807	19.9	4.993	4	0.288	0	16222921	17380954	1158033	946_2	28244.5	chrX_16830182_A_AT	intron_variant	MODIFIER	0.935436	0.173252	0.242743	13.2702	0.552194	-0.020274	-0.0100143	-0.0202055	-0.013505	0.0133416	0.519119	0.406071	0.847861	0.395124	0.393047	hdl
X:16830745:A:T	TXLNG	T	-0.0107	0.0018	8.78489	0	3.888	4	0.4214	0	16239476	17368458	1128982	1224_2	26778	chrX_16830745_A_T	intron_variant	MODIFIER	0.0411261	0.158607	0.544261	9.2953	0.227719	-0.00148474	0.00923253	-0.0379507	-0.0113382	0.00663626	0.495561	0.404948	0.847733	0.394102	0.391718	apoa
X:16888211:A:C	-	C	-0.4975	0.0867	8.02553	0	0	0	1	0	16388211	17388211	1000000	1138_2	0	chrX_16888211_A_C	intergenic_variant	MODIFIER				8.02554					-0.497518					0.000111555		X30260
X:16888211:A:C	-	C	-0.4782	0.0865	7.48758	0	0	0	1	0	16388211	17388211	1000000	655_3	0	chrX_16888211_A_C	intergenic_variant	MODIFIER				7.48759					-0.478184					0.000111555		X30270
X:16929857:G:A	-	A	0.0133	0.0018	13.2637	0	1.314	4	0.859	0	16269125	17653711	1384586	510_3	31561	chrX_16929857_G_A	intergenic_variant	MODIFIER	0.0232909	0.49298	0.225897	13.0913	0.43871	-0.000895799	0.0228948	0.0196568	0.0134676	0.0112787	0.252189	0.391321	0.869145	0.35294	0.311093	cre
X:1777281:A:G	-	G	0.0148	0.0022	11.0056	0	3.028	4	0.5531	0	1275671	2279555	1003884	1338_1	332	chrX_1777281_A_G	intergenic_variant	MODIFIER	1.61664	0.876909	0.111327	9.94668	0.26764	0.0357773	0.0461828	0.00824159	0.0143771	0.0090777	0.705337	0.760694	0.343164	0.702599	0.670222	X48
X:1777281:A:G	-	G	0.0136	0.0022	9.54653	66.6	11.985	4	0.01746	0	1275671	2279555	1003884	1320_1	332	chrX_1777281_A_G	intergenic_variant	MODIFIER	2.09084	1.49363	2.34015	7.72293	0.32691	0.0418092	0.0643925	0.0837291	0.0124775	0.0106769	0.705327	0.760694	0.343164	0.70259	0.67024	X49
X:1777721:G:C	-	C	0.0136	0.0021	9.99353	0	2.909	4	0.5732	0	1275671	2279555	1003884	1231_1	108	chrX_1777721_G_C	intergenic_variant	MODIFIER	0.834582	1.23512	0.14121	8.6923	1.06182	0.0210712	0.0541306	0.0114452	0.0129964	0.0239862	0.539347	0.705987	0.217723	0.67133	0.529199	X23104
X:1779555:C:T	-	T	0.0145	0.0021	10.8471	0	1.151	4	0.8862	0	1275671	2279555	1003884	1214_1	1942	chrX_1779555_C_T	intergenic_variant	MODIFIER	0.425776	0.861748	0.271268	10.2595	0.287658	0.0130577	0.0436406	0.0183357	0.0144406	0.00920166	0.608001	0.722826	0.277829	0.69866	0.556888	X21001
X:18239401:T:C	SCML2	C	-0.0565	0.0077	12.5447	0	0.61	2	0.7371	0	17308231	18830635	1522404	382_4	169968	chrX_18239401_T_C	3_prime_UTR_variant	MODIFIER		0.172177		12.6017	0.169659		-0.0475849		-0.0568898	0.0657497		0.00875964		0.00961135	0.00133149	X50
X:18343347:T:C	SCML2	C	-0.9844	0.1761	7.64264	0	0	0	1	0	17843347	18843347	1000000	1068_3	0	chrX_18343347_T_C	intron_variant	MODIFIER				7.64267					-0.984365					2.78586e-05		nap
X:18464545:C:T	CDKL5	T	-0.0116	0.0019	9.35704	66.4	11.911	4	0.01802	0	17964545	19120084	1155539	1066_2	77769.5	chrX_18464545_C_T	intron_variant	MODIFIER	0.920351	1.04969	0.366661	9.58567	1.58495	0.0458338	0.0381351	0.0196298	-0.0120213	-0.026626	0.049387	0.406792	0.457226	0.307936	0.408278	bun
X:18472284:T:A	CDKL5	A	-0.0248	0.0018	41.4656	50	7.996	4	0.09173	0	17877001	19165438	1288437	510_4	48935.5	chrX_18472284_T_A	intron_variant	MODIFIER	0.0687305	0.414767	0.305431	42.0445	1.36524	0.00517812	0.0195229	0.0171178	-0.0255474	-0.0236772	0.0494454	0.403962	0.47634	0.309142	0.412307	cre
X:18472284:T:A	CDKL5	A	-0.0242	0.0018	41.2313	79	19.023	4	0.0007778	0	17895733	19160570	1264837	1031_1	55867.5	chrX_18472284_T_A	intron_variant	MODIFIER	0.0435279	1.29282	1.18407	43.5019	0.62692	-0.00348082	0.0433306	0.0450548	-0.0254049	-0.0137703	0.0495622	0.403998	0.476593	0.309133	0.412167	cys
X:19273829:C:T	-	T	-0.9335	0.1497	9.34766	0	0	0	1	0	18773829	20243503	1469674	489_3	234837	chrX_19273829_C_T	intergenic_variant	MODIFIER				9.34766					-0.933461					3.67387e-05		phos
X:19369214:G:A	MAP3K15	A	-0.1179	0.0156	13.3543	0	0	0	1	0	18776037	19922240	1146203	1424_2	20075.5	chrX_19369214_G_A	stop_gained	HIGH				13.3543					-0.117887					0.0034192		glu
X:19422240:T:C	MAP3K15	C	-0.0638	0.0066	21.5805	0	0	0	1	0	18601466	20625956	2024490	223_3	191471	chrX_19422240_T_C	intron_variant	MODIFIER				21.5806					-0.0637532					0.0179521		hba1c
X:19768398:T:C	SH3KBP1	C	0.0251	0.004	9.2825	1.3	3.04	3	0.3855	0	19268398	20673434	1405036	137_7	202518	chrX_19768398_T_C	intron_variant	MODIFIER	1.17782	0.639833		8.67346	0.48469	0.178754	0.0634342		0.0245842	0.027263	0.00451846	0.0503036		0.0516284	0.0495249	tes
X:19774655:AAAGAAAGAAAGAAAGAAAGAAAG:A		A	0.0182	0.0026	11.914	67.2	12.181	4	0.01605	0	19050639	20775547	1724908	97_1	138438	chrX_19774655_AAAGAAAGAAAGAAAGAAAGAAAG_A			1.02939	0.00106926	0.248571	13.5242	0.730815	-0.0296122	0.000130765	-0.0564782	0.0197908	-0.0399131	0.141764	0.0709246	0.0160226	0.106049	0.0380263	X30100
X:19795097:G:C	SH3KBP1	C	-0.0212	0.0028	13.4303	52.7	8.451	4	0.07639	0	18994093	20819415	1825322	1097_1	111657	chrX_19795097_G_C	intron_variant	MODIFIER	0.679553	0.31802	0.997277	13.9612	0.587251	-0.0217828	0.0308332	0.170498	-0.0220531	0.031871	0.164039	0.0733907	0.0171867	0.115665	0.0471984	alb
X:19823330:T:C	SH3KBP1	C	-0.0216	0.0027	14.6916	0	2.523	4	0.6405	0	18990140	20823576	1833436	1317_5	83528	chrX_19823330_T_C	intron_variant	MODIFIER	0.909994	0.422333	0.705291	14.0454	0.370794	-0.025046	-0.0329812	0.109767	-0.0215693	-0.0202545	0.760283	0.104885	0.0243001	0.120761	0.0607528	tp
X:19905443:C:CTT	-	CTT	-0.0149	0.0024	9.11696	49.4	7.904	4	0.09516	0	19267073	20527757	1260684	520_2	8028	chrX_19905443_C_CTT	regulatory_region_variant	MODIFIER	0.757709	1.71311	0.0360333	8.97252	0.573365	-0.0173568	0.0837181	0.0082679	-0.0151542	-0.0245194	0.363584	0.102488	0.0221489	0.126995	0.0749102	X30080
X:19978759:A:AT	-	AT	0.0135	0.0022	9.03114	0	1.427	4	0.8395	0	19352636	20502626	1149990	802_4	51128	chrX_19978759_A_AT	regulatory_region_variant	MODIFIER	0.632317	0.19976	0.0412241	8.59775	0.718192	0.0147563	-0.014071	-0.00871789	0.0135073	0.0277005	0.557626	0.166172	0.0263902	0.165814	0.0814384	X30010
X:19983731:T:C	Y_RNA	C	0.0155	0.0023	11.1888	0	0.192	4	0.9957	0	19352636	20855117	1502481	653_4	120146	chrX_19983731_T_C	downstream_gene_variant	MODIFIER	0.480168	0.0481092	0.096003	10.9512	0.204196	0.0144295	0.00426895	0.0189379	0.0156651	0.0103381	0.216989	0.127367	0.0299246	0.164178	0.0817104	X30020
X:19983731:T:C	Y_RNA	C	0.0146	0.0023	9.96138	0	1.969	4	0.7414	0	19405443	20491048	1085605	672_2	35485.5	chrX_19983731_T_C	downstream_gene_variant	MODIFIER	0.264201	0.373939	0.169882	9.84408	0.598601	0.00903693	-0.0261524	0.0312971	0.0148433	0.0242888	0.216989	0.127367	0.0299246	0.164178	0.0817104	X30030
X:20012073:T:A	MAP7D2	A	-0.0122	0.0018	11.1094	63	10.809	4	0.0288	0	19395070	20804120	1409050	382_5	87522	chrX_20012073_T_A	intron_variant	MODIFIER	0.340487	0.451378	0.66124	10.1955	3.27351	-0.00938813	0.0218405	-0.0959255	-0.0118627	-0.0579769	0.322352	0.25946	0.0253888	0.226696	0.128675	X50
X:20026689:G:A	MAP7D2	A	-0.0167	0.0021	14.3742	0.1	4.003	4	0.4056	0	19047155	20823576	1776421	673_2	91323.5	chrX_20026689_G_A	intron_variant	MODIFIER	0.870647	1.4319	0.0486592	13.7961	0.048033	-0.0596972	-0.0544608	0.0054298	-0.0165298	-0.00273933	0.024962	0.228954	0.106763	0.185521	0.0872138	ldld
X:20026689:G:A	MAP7D2	A	-0.0158	0.0021	13.3567	0	2.919	4	0.5714	0	19050639	20823576	1772937	585_2	89581.5	chrX_20026689_G_A	intron_variant	MODIFIER	0.380892	1.22772	0.156089	13.0353	0.0192654	-0.0322963	-0.0493872	0.0159477	-0.0158198	-0.00112425	0.02495	0.228993	0.106223	0.185529	0.0876461	apob
X:20084196:CA:C	MAP7D2	C	-0.018	0.0023	14.0869	32.4	5.918	4	0.2054	0	19030104	20815411	1785307	1359_1	161438	chrX_20084196_CA_C	intron_variant	MODIFIER	1.91819	0.326117	0.22754	13.8028	0.124348	-0.0429691	0.0196805	0.0447631	-0.0181491	0.00684743	0.791194	0.229303	0.0261214	0.1846	0.091459	ca
X:20135100:CTT:C	EIF1AX	C	-0.019	0.0022	16.5959	30.9	5.792	4	0.2152	0	19043735	20823576	1779841	699_3	201444	chrX_20135100_CTT_C	intron_variant	MODIFIER	1.72361	2.35553	0.169309	14.5959	0.524725	-0.0313407	-0.0799817	-0.0398513	-0.0181433	-0.0234073	0.340784	0.199774	0.0190637	0.169567	0.0770971	chol
X:20186343:G:T	RPS6KA3	T	-0.0256	0.0022	29.5397	72.3	14.437	4	0.006023	0	19015669	20823576	1807907	1195_1	266720	chrX_20186343_G_T	synonymous_variant	LOW	1.62533	1.38924	3.57399	25.8074	2.54373	-0.0274668	-0.0480736	-0.259698	-0.0245921	-0.0545912	0.502101	0.258484	0.0297245	0.155084	0.106126	ggt
X:20275547:G:A	-	A	-0.0165	0.0025	10.8254	43.7	7.106	4	0.1304	0	19267073	20823576	1556503	249_4	230222	chrX_20275547_G_A	intergenic_variant	MODIFIER	0.403705	0.397378	0.865596	11.5199	0.243395	-0.0111483	0.0241368	0.116021	-0.0176033	0.0117886	0.458142	0.189627	0.0295213	0.144234	0.0949421	shbg
X:20276670:C:A	-	A	-0.0208	0.0022	20.1876	0	3.464	4	0.4833	0	18990140	20823576	1833436	1294_2	369812	chrX_20276670_C_A	intergenic_variant	MODIFIER	1.54401	0.178111	0.987303	18.2634	1.49059	-0.0275089	-0.0111458	-0.135042	-0.0202907	-0.0405074	0.554551	0.232567	0.0250965	0.155427	0.104348	alp
X:20300554:T:G	-	G	-0.0162	0.0025	10.2968	0	2.549	4	0.6358	0	19410577	20815411	1404834	1398_3	187560	chrX_20300554_T_G	intergenic_variant	MODIFIER	0.028471	0.178157	0.156369	10.4442	0.667817	0.00124307	0.0119891	-0.0285955	-0.0167731	-0.0244568	0.667529	0.228544	0.0323916	0.154352	0.110926	ast
X:21037818:G:GTA	AL807742.1	GTA	0.0104	0.0017	9.21581	40.1	6.68	4	0.1538	0	20259207	22822843	2563636	1214_2	503207	chrX_21037818_G_GTA	intron_variant	MODIFIER	0.285355	1.33102	0.161677	9.49449	0.46239	-0.0133818	0.0446794	0.0120379	0.0107665	-0.0125491	0.894975	0.362903	0.183921	0.392564	0.241389	X21001
X:21037818:G:GTA	AL807742.1	GTA	0.0102	0.0017	8.73993	43.9	7.134	4	0.129	0	20521162	22822843	2301681	1231_2	634184	chrX_21037818_G_GTA	intron_variant	MODIFIER	0.350579	1.43828	0.248763	8.97046	0.434034	-0.0158745	0.0471367	0.0174579	0.0105202	-0.0119219	0.894813	0.363797	0.183017	0.392487	0.241234	X23104
X:21735595:G:A	SMPX	A	-0.0099	0.0017	8.62397	0	1.309	4	0.8599	0	20537818	22257771	1719953	1338_2	337800	chrX_21735595_G_A	intron_variant	MODIFIER	0.76361	0.174488	0.115874	8.37465	0.230195	-0.0253389	-0.00935839	0.00708028	-0.00992253	-0.00617805	0.869112	0.456171	0.600366	0.470842	0.554114	X48
X:21907289:GT:G	-	G	-0.0098	0.0017	8.3165	0	1.126	4	0.8901	0	21383785	23077463	1693678	850_3	323335	chrX_21907289_GT_G	regulatory_region_variant	MODIFIER	0.508768	0.219805	0.291707	8.03231	0.382188	-0.012372	-0.0116491	0.0170465	-0.00989732	-0.00987291	0.442557	0.470766	0.593916	0.436288	0.365414	trig
X:22024731:C:T	-	T	0.0106	0.0017	9.59431	0	3.806	4	0.433	0	21517851	22532220	1014369	1294_3	304.5	chrX_22024731_C_T	intergenic_variant	MODIFIER	1.44486	0.356806	0.51008	8.09452	1.47065	0.027558	0.0179632	0.0259243	0.00991293	0.0252649	0.325963	0.330004	0.375241	0.360556	0.371041	alp
X:22032220:G:GTT	PHEX	GTT	-0.0463	0.0019	132.987	25.4	5.362	4	0.2521	0	20357803	22726411	2368608	489_4	490113	chrX_22032220_G_GTT	upstream_gene_variant	MODIFIER	0.607596	1.20219	2.19803	129.04	3.10099	-0.0165929	-0.0467379	-0.073603	-0.0466723	-0.0464752	0.303097	0.297658	0.354277	0.342646	0.265419	phos
X:2211678:A:G	-	G	-0.0155	0.0023	10.7265	0	2.802	4	0.5914	0	1695750	2807764	1112014	1186_1	40079	chrX_2211678_A_G	intergenic_variant	MODIFIER	0.657475	0.0884998	0.653548	10.667	0.0537511	-0.0220786	0.00641778	-0.0377632	-0.0158835	0.00211238	0.785923	0.609328	0.269937	0.750524	0.512377	ua
X:22379454:T:C	AC004470.2	C	0.0109	0.0019	7.71715	0	2.821	4	0.5882	0	21879454	22879454	1000000	223_4	0	chrX_22379454_T_C	intron_variant	MODIFIER	0.0938018	0.346276	0.735832	7.07977	1.15169	-0.00417642	0.018875	0.0455934	0.0106582	0.0228359	0.768825	0.273875	0.15587	0.259486	0.330865	hba1c
X:22785014:A:G	AC004470.2	G	0.0106	0.0018	8.5039	0	2.941	4	0.5677	0	22285014	23285171	1000157	1068_4	78.5	chrX_22785014_A_G	intron_variant	MODIFIER	0.0390849	0.40389	0.438359	8.75345	0.216183	-0.00140707	-0.0203483	0.0269544	0.0110527	0.00736272	0.435117	0.644823	0.761111	0.605693	0.761634	nap
X:23916085:A:G	CXorf58	G	-0.0111	0.0017	10.5354	0	2.399	4	0.6628	0	23297207	24475603	1178396	382_6	29680	chrX_23916085_A_G	intron_variant	MODIFIER	1.10092	0.565259	0.382256	9.6746	0.602492	-0.0450013	-0.0261042	-0.0202665	-0.0107811	-0.0147638	0.0761192	0.735284	0.339661	0.722451	0.258575	X50
X:24128612:G:C	AC079169.1	C	-0.0115	0.0017	10.9266	0	1.776	4	0.7769	0	23628605	24748969	1120364	1067_2	60175	chrX_24128612_G_C	upstream_gene_variant	MODIFIER	0.583228	0.102649	0.0281917	9.95757	1.54642	-0.0189586	-0.00594289	-0.00333144	-0.0111821	-0.0254962	0.837757	0.559568	0.905189	0.618826	0.499235	X30190
X:24145170:G:A	ZFX	A	0.0186	0.0018	23.8517	0	0.793	4	0.9393	0	23478047	24775270	1297223	1068_5	18511.5	chrX_24145170_G_A	upstream_gene_variant	MODIFIER	0.747478	0.973107	0.186801	22.726	0.597538	0.021977	0.0371305	0.0115347	0.0185118	0.0164571	0.799609	0.474733	0.596296	0.373109	0.762476	nap
X:24145170:G:A	ZFX	A	0.0128	0.0018	11.4414	17.9	4.87	4	0.3009	0	23534341	24748969	1214628	1317_6	3515	chrX_24145170_G_A	upstream_gene_variant	MODIFIER	0.419082	1.86007	0.250991	10.7056	0.505753	0.0143857	0.0576535	-0.0150122	0.0125663	0.0146579	0.799647	0.474548	0.596408	0.373107	0.762677	tp
X:24149094:A:AT	ZFX-AS1	AT	-0.0096	0.0017	7.72148	0	2.596	4	0.6275	0	23641918	24649094	1007176	214_1	3588	chrX_24149094_A_AT	intron_variant	MODIFIER	0.250976	0.0607461	0.637061	7.77116	0.34726	0.00837733	0.00364314	-0.0301366	-0.00978259	-0.0106768	0.74932	0.494693	0.61759	0.413964	0.777902	X30250
X:24149094:A:AT	ZFX-AS1	AT	-0.0095	0.0017	7.59808	0	3.664	4	0.4534	0	23641918	24649094	1007176	225_1	3588	chrX_24149094_A_AT	intron_variant	MODIFIER	0.424942	0.141906	0.61573	7.83257	0.250525	0.0128406	0.00795981	-0.0298126	-0.00982379	-0.00821755	0.74932	0.494693	0.61759	0.413965	0.777902	X30240
X:24178080:C:T	ZFX	T	-0.0112	0.0018	9.35665	0	2.263	4	0.6876	0	23654798	25628981	1974183	1338_3	463810	chrX_24178080_C_T	intron_variant	MODIFIER	0.207639	0.894626	0.793215	8.4492	0.746165	-0.00657535	-0.0352669	-0.0332732	-0.0108747	-0.0160201	0.310091	0.336431	0.534751	0.304811	0.63623	X48
X:24198695:T:C	ZFX	C	-0.0104	0.0017	9.47211	0	1.453	4	0.8349	0	23478047	24715844	1237797	585_3	101750	chrX_24198695_T_C	intron_variant	MODIFIER	0.524611	0.787425	0.0938547	9.10854	0.0176451	-0.0147495	-0.0309276	-0.00639955	-0.0103734	-0.000699965	0.751912	0.517411	0.608653	0.396445	0.775737	apob
X:24204691:T:A	ZFX	A	-0.0098	0.0018	7.48267	0	0.907	4	0.9236	0	23678080	24709676	1031596	1320_2	10813	chrX_24204691_T_A	intron_variant	MODIFIER	0.457693	0.552038	0.553978	6.80111	0.406795	-0.0113679	-0.0241509	-0.0261558	-0.00953858	-0.0101274	0.478803	0.342742	0.543667	0.306395	0.643863	X49
X:24213641:T:C	ZFX	C	0.0115	0.0019	9.11311	0	1.898	4	0.7546	0	23611579	24759317	1147738	249_5	28193	chrX_24213641_T_C	3_prime_UTR_variant	MODIFIER	1.08615	0.576645	0.661691	8.17904	0.235128	0.0226445	0.0268278	0.031081	0.0111354	0.0070474	0.428899	0.341286	0.544149	0.307728	0.653687	shbg
X:24231640:C:T	-	T	-0.0103	0.0018	7.68592	24.5	5.296	4	0.2582	0	23731320	24731640	1000320	1523_1	160	chrX_24231640_C_T	regulatory_region_variant	MODIFIER	2.05293	0.187682	0.407585	6.92749	0.460561	-0.0486725	0.0109193	-0.0219729	-0.00995001	-0.0117471	0.137103	0.35116	0.516742	0.350924	0.645165	ucr
X:24651450:A:G	PCYT1B	G	-0.0163	0.0016	24.0795	44.6	7.22	4	0.1247	0	24020789	25503986	1483197	97_2	110938	chrX_24651450_A_G	intron_variant	MODIFIER	1.86776	0.0658325	0.311506	21.7236	3.12409	-0.0299371	-0.00385443	0.0183676	-0.0158323	-0.0388962	0.517715	0.552025	0.703346	0.610298	0.556003	X30100
X:24668422:T:A	PCYT1B	A	0.0118	0.0016	12.3699	61.3	10.329	4	0.03523	0	24020789	25448351	1427562	520_3	66148	chrX_24668422_T_A	intron_variant	MODIFIER	0.687919	0.329132	1.81797	12.347	0.918815	0.0170533	-0.0159287	-0.0637453	0.0120864	0.0179161	0.703704	0.541404	0.696748	0.582695	0.517191	X30080
X:25111788:G:A	-	A	-0.0197	0.0032	9.1016	0	3.749	4	0.441	0	24530873	25628981	1098108	1214_3	31861	chrX_25111788_G_A	intergenic_variant	MODIFIER	1.22877	0.958394	0.534496	8.22482	0.301317	-0.0570906	-0.0602826	-0.0264106	-0.0197842	-0.0079594	0.0410514	0.0920407	0.319056	0.0646808	0.386703	X21001
X:25111788:G:A	-	A	-0.0197	0.0032	8.945	0	3.897	4	0.4201	0	24525453	25628981	1103528	1231_3	34571	chrX_25111788_G_A	intergenic_variant	MODIFIER	1.17741	0.944117	0.518052	8.20515	0.227106	-0.0558979	-0.0596664	-0.0259014	-0.0199113	-0.00629335	0.0410239	0.092632	0.318371	0.064696	0.385603	X23104
X:27133332:CCCG:C	AC112493.1	C	0.0109	0.0018	9.04818	26.3	5.425	4	0.2464	0	26631064	27940118	1309054	1338_4	152259	chrX_27133332_CCCG_C	intron_variant	MODIFIER	0.802374	0.344192	0.65912	9.15572	0.455174	0.0171153	0.0174418	-0.0530287	0.0111899	-0.0134117	0.488246	0.679937	0.915332	0.684106	0.812106	X48
X:28004711:G:A	-	A	0.4715	0.0859	7.39848	0	0	0	1	0	27504711	28504711	1000000	1424_3	0	chrX_28004711_G_A	intergenic_variant	MODIFIER				7.39852					0.471513					0.00010507		glu
X:2828661:A:T	GYG2	T	-0.0991	0.0118	16.318	0	0	0	1	0	2328661	3328661	1000000	1010_1	0	chrX_2828661_A_T	upstream_gene_variant	MODIFIER				16.318					-0.0990787					0.00533475		igf1
X:2938114:C:T	ARSL	T	0.0174	0.0017	23.3409	0	3.588	4	0.4647	0	2328661	3460138	1131477	585_1	43714.5	chrX_2938114_C_T	missense_variant	MODERATE	0.183331	0.377932	0.0579312	23.8717	0.228584	0.0082849	0.0208856	-0.00643667	0.0178671	-0.00799262	0.140461	0.748297	0.888916	0.660117	0.81074	apob
X:2938114:C:T	ARSL	T	0.0159	0.0017	19.1022	0	2.786	4	0.5943	0	2328661	3460138	1131477	673_1	43714.5	chrX_2938114_C_T	missense_variant	MODERATE	0.421384	0.483266	0.0528174	19.2672	0.22737	0.0164727	0.025188	0.00582476	0.0161974	-0.0079831	0.139892	0.748207	0.887923	0.659972	0.810198	ldld
X:2938114:C:T	ARSL	T	0.0134	0.0018	12.3566	0	3.027	4	0.5532	0	2430368	3449001	1018633	249_1	1570.5	chrX_2938114_C_T	missense_variant	MODERATE	0.266757	0.186285	0.146624	11.9571	1.37305	-0.0120247	0.0120223	0.0148333	0.0133329	0.0313741	0.141182	0.745851	0.888564	0.659929	0.809445	shbg
X:2960138:A:G	ARSL	G	0.0153	0.0017	19.0307	38.7	6.53	4	0.1629	0	2328661	3460138	1131477	699_1	65738.5	chrX_2960138_A_G	intron_variant	MODIFIER	0.466651	2.57625	0.0623294	17.3428	1.40432	0.0117119	0.0667699	-0.00500236	0.0149739	0.0242301	0.533734	0.478515	0.236486	0.401758	0.474338	chol
X:2962736:A:G	ARSL	G	0.0772	0.012	9.88506	0	1.267	3	0.7371	0	2462736	3467682	1004946	489_1	2473	chrX_2962736_A_G	intron_variant	MODIFIER	7.9187	1.06559		1.64802	0.785353	0.0757109	0.147601		0.0704312	0.162742	0.433375	0.0168447		0.000857657	0.00254453	phos
X:2967682:A:G	ARSL	G	0.0664	0.0112	8.5252	0	1.399	3	0.7057	0	2326361	3777781	1451420	382_2	84389	chrX_2967682_A_G	intron_variant	MODIFIER	6.90698	0.181073		2.38798	0.182491	0.0648733	0.0458511		0.0835865	-0.0532458	0.404961	0.00928521		0.000669032	0.00207712	X50
X:30344586:C:T	-	T	0.0116	0.0017	11.0282	26.5	5.44	4	0.2451	0	29843593	30941975	1098382	382_7	48198	chrX_30344586_C_T	intergenic_variant	MODIFIER	0.022688	2.05487	0.00447397	10.6381	0.249637	0.000814061	0.0610275	-0.000461303	0.0116591	0.00736581	0.344187	0.719692	0.874428	0.745309	0.736312	X50
X:3155790:GTATCTATCTATC:G	-	G	-0.1822	0.0324	7.734	27.5	2.759	2	0.2517	0	2655790	3655790	1000000	137_1	0	chrX_3155790_GTATCTATCTATC_G	intergenic_variant	MODIFIER	2.74591			4.27841	2.40481	-0.263562			-0.151296	-0.289945	0.0063904			0.000698959	0.00408138	tes
X:31836665:G:C	DMD	C	0.0191	0.0017	28.052	0	0.823	4	0.9353	0	31248784	32414048	1165264	1214_4	5249	chrX_31836665_G_C	intron_variant	MODIFIER	1.03963	0.04679	0.716499	26.5687	1.08756	0.0205159	0.00293177	0.0324615	0.0190331	0.0207566	0.466112	0.338008	0.670637	0.343376	0.346716	X21001
X:31836665:G:C	DMD	C	0.0188	0.0017	26.8517	0	0.91	4	0.9231	0	31248784	32414048	1165264	1231_4	5249	chrX_31836665_G_C	intron_variant	MODIFIER	0.849163	0.00297915	0.64583	25.6398	1.03041	0.0179883	-0.000196505	0.0302312	0.0188291	0.0199934	0.464901	0.337761	0.671448	0.343299	0.345588	X23104
X:31836665:G:C	DMD	C	0.0163	0.0017	20.3046	0	1.464	4	0.833	0	31330607	32414048	1083441	1338_5	35662.5	chrX_31836665_G_C	intron_variant	MODIFIER	0.742924	0.0301616	1.03298	19.1301	0.856327	0.0163037	0.001932	0.0419391	0.01618	0.017578	0.46629	0.338008	0.671011	0.343391	0.34554	X48
X:31836665:G:C	DMD	C	0.0153	0.0017	18.2713	0	0.555	4	0.968	0	31332149	32413734	1081585	1320_3	36276.5	chrX_31836665_G_C	intron_variant	MODIFIER	1.01008	0.0358497	0.346636	17.3965	0.566523	0.0200764	0.00223227	0.0193864	0.0153256	0.01308	0.466172	0.338008	0.671011	0.343386	0.345471	X49
X:31836665:G:C	DMD	C	0.0127	0.0018	11.7481	43.3	7.059	4	0.1328	0	31333493	32391503	1058010	1066_3	25833	chrX_31836665_G_C	intron_variant	MODIFIER	0.0545768	0.389729	2.29519	11.3546	0.220974	-0.0018748	0.0195389	0.0737472	0.0128011	0.00645657	0.467776	0.339245	0.669647	0.343268	0.345806	bun
X:31889454:T:C	DMD	C	0.0163	0.0023	11.669	32.6	5.939	4	0.2038	0	31331183	32409518	1078335	1422_1	19103.5	chrX_31889454_T_C	intron_variant	MODIFIER	0.321876	0.947372	0.0945772	11.3796	1.38414	-0.0102473	0.0525789	0.00849679	0.0164753	0.0366645	0.260933	0.138944	0.172086	0.172095	0.126026	urna
X:31889683:G:A	DMD	A	0.0138	0.0024	8.16046	46.4	7.461	4	0.1134	0	31355729	32389683	1033954	1523_2	16977	chrX_31889683_G_A	intron_variant	MODIFIER	0.192513	0.704546	0.788379	8.11951	1.29525	-0.00673271	0.042635	-0.0477129	0.0141327	0.035629	0.258918	0.139599	0.170915	0.159976	0.12249	ucr
X:3277580:A:C	LINC01546	C	-0.0583	0.0088	10.5467	37.4	6.388	4	0.172	0	2777569	3777582	1000013	1176_1	4.5	chrX_3277580_A_C	non_coding_transcript_exon_variant	MODIFIER	1.69363	0.255415	1.34776	9.7921	0.0596023	-0.166711	-0.0747107	-0.348677	-0.0573332	0.00965578	0.203323	0.215004	0.157783	0.216027	0.25486	X30130
X:3277890:A:T	LINC01546	T	-0.0905	0.0133	10.9234	2.3	4.096	4	0.3931	0	2777883	3777962	1000079	1358_1	32.5	chrX_3277890_A_T	non_coding_transcript_exon_variant	MODIFIER	0.643315	0.481267	0.124467	10.1163	1.65323	-0.114406	0.181672	-0.0897249	-0.0888402	-0.226912	0.208689	0.220774	0.162028	0.223722	0.264963	X30140
X:36005264:G:T	CFAP47	T	0.9034	0.1641	7.43628	0	0	0	1	0	35505264	36505264	1000000	137_8	0	chrX_36005264_G_T	intron_variant	MODIFIER				7.43633					0.903384					4.60013e-05		tes
X:3697767:C:T	PRKX	T	0.015	0.0018	16.9122	0	3.418	4	0.4905	0	3194013	4200749	1006736	1066_1	386	chrX_3697767_C_T	intron_variant	MODIFIER	1.15971	0.396085	0.118101	14.9884	2.34371	0.0272717	0.0189382	0.0261268	0.0143817	0.0345813	0.762872	0.417358	0.0205413	0.40129	0.367425	bun
X:3740839:A:AAAAAG		AAAAAG	0.0105	0.0019	7.55191	0	0.636	4	0.959	0	3240839	4240839	1000000	302_2	0	chrX_3740839_A_AAAAAG			0.426405	0.417695	0.0407366	7.29811	0.18666	0.0114705	0.0201781	-0.00277557	0.0105907	0.00554649	0.407224	0.387565	0.530425	0.276007	0.404806	X30210
X:3744023:C:T	-	T	-0.0278	0.0018	51.1386	0	0.237	4	0.9935	0	3210767	4280885	1070118	916_2	1803	chrX_3744023_C_T	TF_binding_site_variant	MODIFIER	1.29002	0.822416	0.439887	48.7561	1.46193	-0.0244607	-0.0322902	-0.0217749	-0.0279507	-0.0249781	0.39655	0.393708	0.562264	0.28179	0.409622	X30120
X:3744023:C:T	-	T	-0.0211	0.0019	29.3961	0	1.154	4	0.8857	0	3213759	4254548	1040789	1197_2	9869.5	chrX_3744023_C_T	TF_binding_site_variant	MODIFIER	0.575445	0.519962	0.469139	28.7415	0.474781	-0.0133301	-0.0232955	-0.0233905	-0.0215163	-0.0114209	0.39655	0.393708	0.562264	0.28179	0.409622	X30180
X:3744023:C:T	-	T	0.016	0.0019	17.293	0	2.029	4	0.7304	0	3231588	4249402	1017814	1318_1	3528	chrX_3744023_C_T	TF_binding_site_variant	MODIFIER	0.325745	0.237537	0.522887	17.3149	0.0640546	0.00857419	0.0126462	0.0255134	0.0165645	0.00204822	0.39655	0.393708	0.562264	0.28179	0.409622	X30200
X:3744023:C:T	-	T	-0.0132	0.0018	12.1163	0	1.966	4	0.7421	0	2777883	4247163	1469280	1361_1	231500	chrX_3744023_C_T	TF_binding_site_variant	MODIFIER	1.17078	0.34623	0.0117435	10.6806	1.47851	-0.021446	-0.0169549	0.000810519	-0.0126856	-0.025289	0.396135	0.393613	0.562441	0.281788	0.409749	X30000
X:38149868:G:A	SRPX	A	-0.0312	0.0027	31.0114	0	1.896	3	0.5942	0	37574184	38828334	1254150	382_8	51391	chrX_38149868_G_A	missense_variant	MODERATE	0.22789	0.553855		31.1046	0.0393904	0.0432232	-0.052383		-0.0314383	0.00419365	0.00566494	0.0494043		0.0885411	0.0209842	X50
X:38149868:G:A	SRPX	A	0.0183	0.003	8.96981	0	1.211	3	0.7503	0	37649868	38649868	1000000	850_4	0	chrX_38149868_G_A	missense_variant	MODERATE	0.264654	0.0274718		9.15272	0.0432904	-0.0498346	-0.00390844		0.0185806	-0.00486167	0.00566258	0.0501697		0.0883225	0.0206055	trig
X:38149868:G:A	SRPX	A	0.0179	0.0031	8.34592	0	0.091	3	0.9929	0	37649868	38649868	1000000	1397_1	0	chrX_38149868_G_A	missense_variant	MODERATE	0.13948	0.225462		8.26339	0.0884505	0.029257	0.0265629		0.0179445	0.00952321	0.00565928	0.0505089		0.0883016	0.0205063	alt
X:38149868:G:A	SRPX	A	0.0161	0.0029	7.41296	0	0.777	3	0.8549	0	37649868	38649868	1000000	1195_2	0	chrX_38149868_G_A	missense_variant	MODERATE	0.026221	0.217745		7.18798	0.659157	-0.00595561	0.0243014		0.0159179	0.0481559	0.00566192	0.0505279		0.088313	0.0206402	ggt
X:38158239:A:T	SRPX	T	-0.0111	0.0019	8.68867	0	3.594	4	0.4638	0	37658018	38658239	1000221	1320_4	110.5	chrX_38158239_A_T	intron_variant	MODIFIER	0.94414	1.44512	0.343061	7.5817	0.526801	-0.0196134	-0.0566289	-0.026657	-0.010587	-0.012448	0.611038	0.192146	0.131687	0.264383	0.334962	X49
X:38282562:A:C		C	0.7954	0.1421	7.66334	0	0	0	1	0	37782562	38782562	1000000	137_9	0	chrX_38282562_A_C						7.66337					0.795376					6.13346e-05		tes
X:384282:C:A	PPP2R3B	A	-0.0128	0.0023	7.64782	0	3.701	4	0.448	0	0	884282	884282	510_1	57859	chrX_384282_C_A	intron_variant	MODIFIER	0.316761	0.14553	0.354125	8.1898	0.0925665	0.0113556	-0.0105659	-0.0239685	-0.0136387	0.00363791	0.254641	0.340566	0.311202	0.267063	0.36766	cre
X:38619048:C:T	TSPAN7	T	0.0103	0.0018	8.05769	0	2.606	4	0.6257	0	38114830	39154720	1039890	1361_3	15727	chrX_38619048_C_T	intron_variant	MODIFIER	0.146995	0.103008	0.34677	7.73485	1.15225	-0.00534176	-0.00664302	0.0193035	0.0102893	0.0210663	0.19525	0.256777	0.638784	0.318628	0.48346	X30000
X:38647747:TG:T	TSPAN7	T	0.0106	0.0018	8.18789	50.9	8.14	4	0.08657	0	38114830	39152777	1037947	1358_5	13943.5	chrX_38647747_TG_T	intron_variant	MODIFIER	0.11815	0.607291	1.70638	8.27269	0.460409	0.0066811	0.0329668	-0.0619926	0.0109161	0.0110954	0.0725248	0.185406	0.665802	0.300075	0.437309	X30140
X:38651050:CAT:C	TSPAN7	C	0.0105	0.0018	8.11244	54.5	8.782	4	0.0668	0	38114992	39154720	1039728	1176_4	16194	chrX_38651050_CAT_C	intron_variant	MODIFIER	0.30493	1.19552	0.271343	9.08802	0.137164	-0.00853328	-0.0553358	-0.0162422	0.0114842	0.00412149	0.369144	0.152085	0.659434	0.280269	0.397499	X30130
X:39804695:C:T	-	T	0.0101	0.0018	7.72538	0	1.192	3	0.7549	0	39304695	40304871	1000176	223_5	88	chrX_39804695_C_T	intergenic_variant	MODIFIER	0.870836	0.457783		7.28035	0.0961272	0.025633	0.0222716		0.00985886	0.00459643	0.199016	0.338003		0.362909	0.122473	hba1c
X:39836386:CTT:C	MIR1587	C	0.0092	0.0017	7.48852	0	1.289	4	0.8633	0	39336386	40336386	1000000	302_3	0	chrX_39836386_CTT_C	upstream_gene_variant	MODIFIER	0.566368	0.251347	0.146821	7.1326	0.561442	0.0158553	-0.0136029	0.0136491	0.00918101	0.0132141	0.746942	0.670514	0.871934	0.522521	0.619867	X30210
X:39850941:C:T	AL592164.1	T	-0.0775	0.0016	521.842	0	1.508	4	0.8252	0	38142875	40769230	2626355	97_3	394888	chrX_39850941_C_T	upstream_gene_variant	MODIFIER	2.84155	2.94453	3.37777	506.493	9.36508	-0.0606773	-0.070553	-0.0941088	-0.0777054	-0.0720682	0.120269	0.48199	0.679076	0.408112	0.471603	X30100
X:39850941:C:T	AL592164.1	T	-0.0515	0.0017	208.876	58.2	9.574	4	0.04825	0	39168459	40435114	1266655	312_2	49154.5	chrX_39850941_C_T	upstream_gene_variant	MODIFIER	3.07714	1.85822	0.184117	198.487	9.58427	-0.0639545	-0.0542334	0.0122543	-0.0511159	-0.0738653	0.120269	0.48199	0.679076	0.408112	0.471603	X30110
X:39850941:C:T	AL592164.1	T	0.039	0.0016	123.842	0	0.942	4	0.9185	0	39277013	40383611	1106598	520_4	20629	chrX_39850941_C_T	upstream_gene_variant	MODIFIER	0.639257	1.1888	0.599415	120.717	2.60203	0.0229914	0.040469	0.0304739	0.0392495	0.0351114	0.120269	0.48199	0.679076	0.408108	0.471603	X30080
X:39871450:C:G	-	G	0.0114	0.002	8.15193	0	1.89	3	0.5956	0	39371450	40371450	1000000	916_4	0	chrX_39871450_C_G	intergenic_variant	MODIFIER	0.183013	0.0669847		8.48668	0.161175	-0.0102867	-0.00487446		0.0117501	-0.0117865	0.0773136	0.208861		0.242304	0.0401922	X30120
X:40891937:G:T	SDCBPP3	T	-0.7527	0.1376	7.34911	0	0	0	1	0	40391937	41391937	1000000	302_4	0	chrX_40891937_G_T	upstream_gene_variant	MODIFIER				7.34912					-0.752678					4.41871e-05		X30210
X:40985397:G:A	-	A	0.0244	0.002	32.2337	0	1.942	4	0.7465	0	40441941	41502316	1060375	1138_3	13268.5	chrX_40985397_G_A	intergenic_variant	MODIFIER	0.904065	0.254266	0.181086	30.2714	2.33439	0.0288691	0.0159977	0.0422439	0.0240825	0.0455933	0.12973	0.214556	0.0154217	0.209702	0.157468	X30260
X:40986412:C:A	-	A	-0.0186	0.0021	18.6343	0	0.348	4	0.9865	0	40443728	41488971	1045243	428_1	20062.5	chrX_40986412_C_A	intergenic_variant	MODIFIER	0.428695	0.365835	0.17048	17.9095	0.818587	-0.0121876	-0.0215707	-0.0377574	-0.0186428	-0.0228399	0.280078	0.205904	0.0160226	0.200317	0.15711	X30070
X:40988573:C:T	-	T	-0.065	0.0021	207.136	71.9	14.212	4	0.006647	0	40338486	41806058	1467572	317_3	83699	chrX_40988573_C_T	intergenic_variant	MODIFIER	1.20258	4.04727	1.10677	204.06	1.95668	-0.0256319	-0.109893	-0.162786	-0.0660209	-0.0412562	0.27714	0.20508	0.0163855	0.200185	0.156072	X30280
X:40988599:A:C	-	C	-0.0849	0.0021	359.039	43.1	7.026	4	0.1345	0	40301635	41821823	1520188	158_2	73130	chrX_40988599_A_C	intergenic_variant	MODIFIER	2.29181	3.39545	2.08508	350.126	5.26947	-0.0516017	-0.0990873	-0.241028	-0.0854154	-0.0733266	0.130543	0.196171	0.0161446	0.19997	0.155625	X30300
X:40988599:A:C	-	C	-0.0833	0.0021	345.471	50	7.992	4	0.09186	0	40301635	41816591	1514956	166_2	70514	chrX_40988599_A_C	intergenic_variant	MODIFIER	1.8488	3.52076	1.84565	337.898	4.60042	-0.0453528	-0.1017	-0.225627	-0.083859	-0.0680356	0.130543	0.196171	0.0161446	0.19997	0.155625	X30290
X:40988599:A:C	-	C	-0.0755	0.0021	282.492	10.6	4.472	4	0.3459	0	40338486	41812832	1474346	214_2	87060	chrX_40988599_A_C	intergenic_variant	MODIFIER	2.21128	3.04507	1.59526	274.679	4.40377	-0.0508423	-0.0927211	-0.204545	-0.0757672	-0.0663386	0.130543	0.196171	0.0161446	0.19997	0.155625	X30250
X:40988599:A:C	-	C	-0.0744	0.0021	274.551	13.3	4.614	4	0.3293	0	40338486	41790004	1451518	225_2	75646	chrX_40988599_A_C	intergenic_variant	MODIFIER	2.10951	2.84814	1.64186	267.218	4.17724	-0.049698	-0.0896931	-0.211248	-0.0747185	-0.0645541	0.130543	0.196171	0.0161446	0.19997	0.155625	X30240
X:40988903:C:T	-	T	0.0139	0.0017	15.2377	50.1	8.009	4	0.09124	0	40387180	41492505	1105325	223_6	49060.5	chrX_40988903_C_T	intergenic_variant	MODIFIER	0.947739	0.75921	0.549029	14.762	1.50799	0.0262431	-0.0306431	-0.0293703	0.013916	0.0264022	0.220978	0.432123	0.288462	0.460585	0.368947	hba1c
X:41714313:T:C	CASK	C	0.0091	0.0017	7.52915	29.2	5.65	4	0.2268	0	41214313	42214313	1000000	1067_3	0	chrX_41714313_T_C	intron_variant	MODIFIER	0.19292	1.29833	0.205998	6.88343	1.40371	-0.00570795	0.0447275	0.0181783	0.00891018	0.0246423	0.463766	0.374721	0.875708	0.460518	0.608836	X30190
X:44132178:C:T	-	T	0.0099	0.0017	8.26712	3.3	4.136	4	0.3879	0	43621463	44632387	1010924	510_5	5253	chrX_44132178_C_T	intergenic_variant	MODIFIER	0.430694	0.336416	0.176165	8.72975	0.331762	0.0196416	-0.0166036	0.0125747	0.0104296	-0.00862633	0.907005	0.442642	0.755191	0.440458	0.617274	cre
X:45398530:G:GTTT	-	GTTT	-0.0103	0.0018	7.8122	38.4	4.871	3	0.1815	0	44898530	45898530	1000000	916_5	0	chrX_45398530_G_GTTT	intergenic_variant	MODIFIER	0.385847	0.590671		7.60779	1.29633	0.0120352	-0.0275027		-0.0103066	-0.0382897	0.250173	0.302308		0.346034	0.105778	X30120
X:45774424:C:CAAAAT	MIR222HG	CAAAAT	-0.0117	0.0021	7.94119	0	1.483	4	0.8296	0	45274424	46274424	1000000	1320_5	0	chrX_45774424_C_CAAAAT	upstream_gene_variant	MODIFIER	0.0808639	0.015441	0.0301269	8.18916	0.241857	0.00304351	-0.00133453	0.00265321	-0.0121875	-0.00908964	0.235692	0.14183	0.18107	0.199359	0.142354	X49
X:45775174:C:A	MIR222HG	A	-0.0168	0.0016	25.5827	57.4	9.388	4	0.0521	0	44811397	46355169	1543772	382_9	191891	chrX_45775174_C_A	upstream_gene_variant	MODIFIER	0.703622	0.786535	1.0468	26.2043	0.103111	-0.0183676	-0.0335767	0.0416185	-0.0173706	0.00301945	0.763091	0.25035	0.634035	0.330486	0.436355	X50
X:45923705:A:C	-	C	-0.0126	0.0018	11.4118	0	2.418	4	0.6594	0	45417654	46457196	1039542	223_7	13720	chrX_45923705_A_C	intergenic_variant	MODIFIER	0.148424	0.0721504	0.204309	11.6795	0.428729	0.00552087	-0.00441994	0.0161374	-0.0129982	-0.0130619	0.690514	0.406077	0.822115	0.331845	0.790021	hba1c
X:45951900:G:A	MED28P4	A	0.0105	0.0019	7.47314	7.4	4.32	4	0.3645	0	45449534	46451900	1002366	1424_4	1183	chrX_45951900_G_A	non_coding_transcript_exon_variant	MODIFIER	1.999	0.281902	0.24193	6.76833	0.127532	0.0333778	0.0149528	0.0178788	0.0101549	-0.00475889	0.423247	0.618832	0.221342	0.667898	0.215963	glu
X:4620769:A:T		T	1.1324	0.1917	8.45693	0	0	0	1	0	4120769	5120769	1000000	850_1	0	chrX_4620769_A_T						8.45694					1.13242					2.8955e-05		trig
X:46429125:T:C	-	C	-0.0111	0.0017	9.70597	0	0.31	4	0.9891	0	45922816	47289347	1366531	802_5	176956	chrX_46429125_T_C	intergenic_variant	MODIFIER	0.201858	0.0390854	0.291069	9.34228	0.585204	-0.0112177	-0.00261108	-0.0221727	-0.0110719	-0.0148018	0.923165	0.704048	0.847549	0.66002	0.737515	X30010
X:46518890:C:CTAAA	ZNF674	CTAAA	0.0131	0.0018	12.6071	0	1.183	4	0.8809	0	45905858	47295650	1389792	653_5	81864	chrX_46518890_C_CTAAA	intron_variant	MODIFIER	0.702742	0.109278	0.43849	12.1992	0.307178	0.0398397	0.00683078	0.0318234	0.013025	0.00920948	0.0445135	0.288711	0.152215	0.333855	0.245349	X30020
X:46518890:C:CTAAA	ZNF674	CTAAA	0.012	0.0018	10.637	0	0.461	4	0.9772	0	45911564	47437282	1525718	672_3	155533	chrX_46518890_C_CTAAA	intron_variant	MODIFIER	0.352841	0.0104137	0.193314	10.4815	0.259038	0.0238104	0.00072321	0.016275	0.01205	0.00803684	0.0445135	0.288711	0.152215	0.333855	0.245349	X30030
X:46596946:CAA:C	CHST7	C	-0.0098	0.0016	8.89791	0	3.615	4	0.4607	0	45931786	47161566	1229780	585_4	50270	chrX_46596946_CAA_C	intron_variant	MODIFIER	0.947807	0.537636	1.23945	8.03797	0.199592	-0.0213959	-0.0235382	-0.0507151	-0.00948844	-0.00576321	0.718195	0.583081	0.616432	0.493211	0.618587	apob
X:46603788:G:A	SLC9A7	A	0.0124	0.0018	11.2317	13.6	4.629	4	0.3275	0	45911564	47191173	1279609	1197_6	52419.5	chrX_46603788_G_A	3_prime_UTR_variant	MODIFIER	0.0609957	0.493054	0.211997	10.7661	1.71197	-0.0045972	-0.0243722	0.0162939	0.0123493	0.0314316	0.0492153	0.279039	0.179717	0.323321	0.248362	X30180
X:46603788:G:A	SLC9A7	A	-0.0118	0.0018	10.1758	30.1	5.719	4	0.2211	0	45911564	47257336	1345772	1318_5	19338	chrX_46603788_G_A	3_prime_UTR_variant	MODIFIER	0.00389859	0.863416	0.0204596	9.97472	1.44685	0.000310867	0.0368793	0.00187263	-0.011881	-0.0282571	0.0492153	0.279039	0.179717	0.323321	0.248362	X30200
X:46619736:C:CT	SLC9A7	CT	-0.0107	0.0016	10.0285	34.4	6.094	4	0.1922	0	45931786	47561200	1629414	1195_3	126757	chrX_46619736_C_CT	intron_variant	MODIFIER	1.06051	0.275043	0.871446	9.9684	0.431526	-0.045021	-0.013108	-0.0398968	-0.0107969	0.0108188	0.935734	0.586727	0.733929	0.512017	0.67511	ggt
X:46644636:CA:C	SLC9A7	C	-0.0162	0.0018	18.588	31.7	5.856	4	0.2102	0	45902697	47494624	1591927	1358_6	54024.5	chrX_46644636_CA_C	intron_variant	MODIFIER	0.850809	0.270057	0.757278	18.2847	1.03848	-0.0349935	0.0154856	0.044038	-0.0163291	-0.021761	0.0623702	0.27513	0.182547	0.324177	0.296581	X30140
X:46669167:CA:C	SLC9A7	C	-0.0137	0.0017	15.6198	0	3.359	4	0.4997	0	45902697	47508858	1606161	1361_4	36610.5	chrX_46669167_CA_C	intron_variant	MODIFIER	0.147886	0.244137	0.471981	16.0528	0.0408375	-0.00446026	0.0124912	-0.0248996	-0.0142961	-0.00135971	0.351737	0.497772	0.668709	0.437863	0.628441	X30000
X:46695976:C:CTTAT	SLC9A7	CTTAT	-0.0102	0.0018	7.84955	0	1.602	4	0.8084	0	46195976	47249222	1053246	1231_5	26623	chrX_46695976_C_CTTAT	intron_variant	MODIFIER	1.22448	0.300831	0.438192	7.05941	0.237225	-0.0242563	-0.0161373	-0.0213905	-0.00992278	-0.00646746	0.650291	0.299504	0.542573	0.289805	0.411498	X23104
X:46731447:T:A		A	0.0101	0.0018	8.02803	0	1.317	4	0.8586	0	46195976	47257336	1061360	1214_5	4791	chrX_46731447_T_A			0.0898285	0.665156	0.0562606	7.81718	0.377213	0.00293171	0.0295113	-0.00384916	0.0102814	0.0093143	0.395581	0.703892	0.683463	0.698616	0.578855	X21001
X:46733684:T:TAGATTG	SLC9A7	TAGATTG	0.0133	0.0018	12.6955	0	3.365	4	0.4986	0	45983887	47317496	1333609	1439_2	82992.5	chrX_46733684_T_TAGATTG	intron_variant	MODIFIER	0.838313	0.300886	0.393452	11.5675	1.64385	0.0173917	0.0155807	-0.0203013	0.0130284	0.0267316	0.466039	0.706259	0.683777	0.710283	0.581101	crp
X:47015807:T:C	JADE3	C	-0.0098	0.0018	7.46055	46.7	7.498	4	0.1118	0	46515807	47550352	1034545	1317_7	17272.5	chrX_47015807_T_C	intron_variant	MODIFIER	0.166141	0.0923942	2.03227	6.48278	1.56124	-0.00873751	0.00561142	-0.0685706	-0.00925384	-0.0272034	0.888658	0.490558	0.61701	0.499215	0.549316	tp
X:47145636:GTT:G	RBM10	G	-0.0097	0.0018	7.43545	0	0.638	4	0.9587	0	46645636	47645636	1000000	1010_4	0	chrX_47145636_GTT_G	intron_variant	MODIFIER	0.508043	0.0072903	0.104386	6.99245	0.659962	-0.0159639	0.000483944	-0.00696598	-0.00961325	-0.016893	0.204008	0.391247	0.514542	0.549963	0.268123	igf1
X:47150068:T:C	RBM10	C	0.0139	0.0018	14.0757	7.5	4.324	4	0.3639	0	46583472	47852820	1269348	510_6	68078	chrX_47150068_T_C	intron_variant	MODIFIER	0.81335	0.141671	0.198222	12.7177	2.35004	0.0220483	0.00796755	-0.0120558	0.0135005	0.0344343	0.815645	0.501321	0.597779	0.672517	0.353698	cre
X:47152774:GAC:G	RBM10	G	-0.0106	0.0019	7.37862	0	2.845	4	0.5841	0	46652774	47652774	1000000	1068_6	0	chrX_47152774_GAC_G	intron_variant	MODIFIER	0.902134	0.0632213	0.171486	6.6758	1.19161	-0.0240695	0.00393847	0.0128875	-0.0103145	-0.0245285	0.218947	0.434059	0.213757	0.29261	0.313711	nap
X:47300917:GAGA:G	AL591503.1	G	-0.0109	0.0018	9.18316	0	1.56	4	0.8159	0	46602366	47813859	1211493	1186_2	92804.5	chrX_47300917_GAGA_G	downstream_gene_variant	MODIFIER	0.941189	0.212457	0.112982	8.73863	0.403874	-0.0203485	0.0112349	-0.00702112	-0.0109031	-0.010068	0.365596	0.492069	0.506767	0.325748	0.577301	ua
X:48264323:T:A	SSX1	A	0.5727	0.1023	7.66035	0	0	0	1	0	47662593	48764323	1101730	1097_2	50865	chrX_48264323_T_A	intron_variant	MODIFIER				7.66037					0.572674					8.0926e-05		alb
X:48468392:C:T	SLC38A5	T	0.0582	0.0044	38.7867	0	2.056	3	0.5609	0	47726539	49412762	1686223	1068_7	101258	chrX_48468392_C_T	intron_variant	MODIFIER	0.0238497	0.013494		38.0153	1.74134	-0.00663363	0.00195067		0.0583687	0.0795637	0.00435496	0.0529992		0.0419071	0.0335514	nap
X:48468392:C:T	SLC38A5	T	0.0416	0.0041	23.8216	0	1.629	3	0.6529	0	47845326	49135647	1290321	928_1	22094.5	chrX_48468392_C_T	intron_variant	MODIFIER	0.38587	0.0459609		23.9417	0.273712	0.0742772	-0.00607378		0.0422203	0.0195632	0.00442834	0.0544003		0.0417964	0.0336742	X30050
X:48468392:C:T	SLC38A5	T	0.0433	0.0045	21.5318	0	0.921	3	0.8203	0	47845326	49412762	1567436	1317_8	160652	chrX_48468392_C_T	intron_variant	MODIFIER	0.11129	0.341717		21.4968	0.295179	-0.0285569	0.0386698		0.0438917	0.0225378	0.00435276	0.0529557		0.0419083	0.0335229	tp
X:48468392:C:T	SLC38A5	T	0.0365	0.0041	18.5989	0	0.092	3	0.9927	0	47845326	49135647	1290321	740_3	22094.5	chrX_48468392_C_T	intron_variant	MODIFIER	0.296842	0.374545		18.1509	0.512262	0.0606741	0.039055		0.0365258	0.0321548	0.00442834	0.0544003		0.0417964	0.0336742	X30040
X:48468392:C:T	SLC38A5	T	-0.0288	0.0042	11.4141	0	1.135	3	0.7687	0	47850960	48989302	1138342	802_6	48261	chrX_48468392_C_T	intron_variant	MODIFIER	0.223853	0.169954		11.2687	0.60639	-0.0492446	0.020277		-0.0290239	-0.0366797	0.00442834	0.0544003		0.0417963	0.0336742	X30010
X:48468392:C:T	SLC38A5	T	0.0252	0.0042	8.81787	0	0.322	3	0.9558	0	47968392	48968392	1000000	1138_4	0	chrX_48468392_C_T	intron_variant	MODIFIER	0.284456	0.0592486		8.72314	0.237074	0.0616782	0.00791849		0.0254069	0.0178589	0.00443472	0.0547763		0.0418345	0.0336834	X30260
X:48736894:C:A	AC231533.1	A	-0.1755	0.0153	29.5539	0	0.004	1	0.9487	0	47706490	50403425	2696935	97_4	318064	chrX_48736894_C_A	intron_variant	MODIFIER				28.7793	1.2237				-0.17535	-0.181643				0.00264763	0.00337286	X30100
X:48755673:C:CT	-	CT	-0.0272	0.0049	7.56735	21	3.797	3	0.2842	0	48255673	49255673	1000000	1359_2	0	chrX_48755673_C_CT	intergenic_variant	MODIFIER	0.0982976	0.948326		7.75729	0.263252	-0.00776598	0.180942		-0.0280091	-0.0375637	0.0474388	0.0125		0.0352729	0.00998064	ca
X:48787974:G:A	GATA1	A	-0.1301	0.0084	53.2111	0	0.502	2	0.7782	0	47951732	50910939	2959207	302_5	643362	chrX_48787974_G_A	intron_variant	MODIFIER	0.732358			51.7723	1.68239	-0.182223			-0.129323	-0.174805	0.0017886			0.0101166	0.00562473	X30210
X:48787974:G:A	GATA1	A	-0.1194	0.0084	45.166	0	0.37	2	0.8312	0	48047431	50910939	2863508	313_2	691211	chrX_48787974_G_A	intron_variant	MODIFIER	0.743889			44.0145	1.30398	-0.183257			-0.118828	-0.148411	0.0017886			0.0101166	0.00562473	X30150
X:48801618:CT:C	HDAC6	C	-0.1295	0.0164	14.5761	64.5	2.819	1	0.09317	0	47706490	50139393	2432903	312_3	121324	chrX_48801618_CT_C	5_prime_UTR_variant	MODIFIER				15.1105	0.275906				-0.133127	0.0785333				0.00262276	0.00223044	X30110
X:48832006:T:G	PCSK1N	G	-0.0128	0.0017	13.4303	0	3.407	4	0.4921	0	48042026	49502612	1460586	1010_5	59687	chrX_48832006_T_G	synonymous_variant	LOW	0.137755	0.518431	0.480494	13.7015	0.0863252	0.0101373	-0.0224556	0.0286813	-0.0131836	-0.00297663	0.0541716	0.450758	0.236064	0.445155	0.2806	igf1
X:48867819:AACAC:A	-	A	-0.0138	0.0016	17.8441	60.1	10.028	4	0.03996	0	47849062	51093022	3243960	382_10	603223	chrX_48867819_AACAC_A	TF_binding_site_variant	MODIFIER	1.14899	1.12167	0.0653131	15.716	3.56424	-0.0368911	-0.0379611	-0.00484507	-0.0131064	-0.0522678	0.0943791	0.424142	0.240622	0.362444	0.186888	X50
X:48965146:G:A	KCND1	A	0.0171	0.0024	11.6291	0	1.165	3	0.7614	0	48150727	50139972	1989245	520_5	180204	chrX_48965146_G_A	intron_variant	MODIFIER	0.154648	0.00515935		11.8526	0.0306365	-0.0156901	-0.00083428		0.0174262	-0.00267235	0.023522	0.038433		0.12807	0.0345991	X30080
X:48965146:G:A	KCND1	A	0.0168	0.0025	11.0055	0	1.465	3	0.6903	0	48192581	49785212	1592631	632_2	23750.5	chrX_48965146_G_A	intron_variant	MODIFIER	0.226603	0.0148507		10.9209	0.674322	-0.0219287	0.00235267		0.0168685	0.0391795	0.023522	0.038433		0.128071	0.0345991	X30090
X:49618103:TA:T	-	T	-0.0298	0.0049	8.90623	18.2	3.666	3	0.2999	0	48520581	50139393	1618812	1424_5	288116	chrX_49618103_TA_T	intergenic_variant	MODIFIER	1.49594	0.116281		8.4472	0.509285	-0.219027	-0.0219229		-0.0292098	-0.0536951	0.00346995	0.025699		0.0354253	0.0127072	glu
X:49649218:T:G		G	-0.6545	0.1147	7.93517	0	0	0	1	0	49149218	50149218	1000000	1523_3	0	chrX_49649218_T_G						7.93512					-0.654506					8.68661e-05		ucr
X:50072966:G:T	CLCN5	T	-0.0179	0.0029	9.371	0	2.347	3	0.5035	0	49110820	50572966	1462146	802_7	231073	chrX_50072966_G_T	intron_variant	MODIFIER	0.196528	0.197913		9.02188	1.20291	-0.030888	0.0223414		-0.0176709	-0.0546119	0.00920175	0.059042		0.0936421	0.0393864	X30010
X:50072966:G:T	CLCN5	T	0.0173	0.0028	9.17231	0	0.525	3	0.9133	0	49395328	50572966	1177638	928_2	88819	chrX_50072966_G_T	intron_variant	MODIFIER	0.125241	0.0103266		9.11159	0.393232	-0.0202148	0.0013704		0.0173788	0.0241701	0.00920175	0.059042		0.0936426	0.0393864	X30050
X:50072966:G:T	CLCN5	T	0.0157	0.0028	7.68445	0	0.509	3	0.9169	0	49572966	50572966	1000000	740_4	0	chrX_50072966_G_T	intron_variant	MODIFIER	0.175523	0.205018		7.67149	0.151354	-0.0273659	0.023074		0.0158205	0.0110024	0.00920175	0.059042		0.0936426	0.0393864	X30040
X:50402106:T:C	DGKK	C	0.0786	0.0062	36.5654	27.3	2.749	2	0.2529	0	48835152	51020819	2185667	1097_3	474120	chrX_50402106_T_C	intron_variant	MODIFIER		0.696901		35.8815	1.40457		0.190697		0.0780266	0.276751		0.00717507		0.0223872	0.00217839	alb
X:50402106:T:C	DGKK	C	0.046	0.0056	15.564	0	0.872	2	0.6467	0	49275080	50977410	1702330	1195_4	275861	chrX_50402106_T_C	intron_variant	MODIFIER		0.202818		15.7039	0.00326984		-0.0601428		0.0463276	0.00115947		0.00791855		0.0224466	0.00220751	ggt
X:50425358:T:A	DGKK	A	-0.0121	0.0018	10.5013	0	1.637	4	0.8022	0	49884965	50968857	1083892	672_4	1553	chrX_50425358_T_A	intron_variant	MODIFIER	0.388402	0.00601057	0.0596368	10.0315	1.09152	-0.0101192	0.000380274	0.00465598	-0.0121224	-0.0274677	0.498275	0.488489	0.245523	0.300315	0.164454	X30030
X:50442227:A:C	DGKK	C	-0.0121	0.0018	10.2421	0	1.318	4	0.8584	0	49893511	50971778	1078267	653_6	9582.5	chrX_50442227_A_C	intron_variant	MODIFIER	1.20547	0.436399	0.0192464	9.31135	0.566761	-0.0231898	-0.0201566	0.00156177	-0.0117208	-0.0178739	0.424143	0.425362	0.25	0.290377	0.150636	X30020
X:50477410:C:A	-	A	0.0422	0.006	11.8401	48.7	3.901	2	0.1422	0	49902106	50977410	1075304	1317_9	37652	chrX_50477410_C_A	intergenic_variant	MODIFIER		0.0178792		11.5643	1.63244		0.00741639		0.0417292	0.30972		0.00759442		0.0236574	0.00217839	tp
X:50477410:C:A	-	A	0.0396	0.006	10.3662	50.1	4.006	2	0.1349	0	49472112	50977410	1505298	1359_3	252649	chrX_50477410_C_A	intergenic_variant	MODIFIER		1.38126		10.0017	0.654805		0.297738		0.0389049	0.167243		0.00758197		0.0236377	0.00217759	ca
X:50479099:C:T	-	T	-0.0133	0.002	10.8752	0	1.836	4	0.7659	0	49899911	51065735	1165824	137_10	3724	chrX_50479099_C_T	intergenic_variant	MODIFIER	0.721145	0.819029	0.0650097	9.86723	0.96394	-0.017799	-0.0343173	0.00673641	-0.012907	-0.026653	0.628195	0.390286	0.126434	0.286299	0.159844	tes
X:50563520:T:TATATATAC	-	TATATATAC	0.0113	0.0019	8.61386	0	2.471	4	0.6499	0	49979099	51065735	1086636	1010_6	41103	chrX_50563520_T_TATATATAC	intergenic_variant	MODIFIER	0.238955	0.00798254	0.164868	9.01178	0.187791	-0.0166608	-0.000536569	0.0164566	0.0117147	-0.007622	0.0463257	0.330492	0.108095	0.276527	0.143858	igf1
X:50563520:T:TATATATAC	-	TATATATAC	0.011	0.0019	8.48426	0	1.725	4	0.7862	0	49936751	51091694	1154943	1320_6	49297.5	chrX_50563520_T_TATATATAC	intergenic_variant	MODIFIER	0.0959169	0.261026	0.176235	8.29403	0.794177	0.0073354	-0.013657	0.0167538	0.010977	0.0224613	0.0467582	0.333275	0.106996	0.276537	0.144756	X49
X:51728673:T:TTTTTCTTTTC		TTTTTCTTTTC	0.0161	0.0029	7.64264	0	1.074	4	0.8984	0	51228673	52228673	1000000	1066_4	0	chrX_51728673_T_TTTTTCTTTTC			0.032067	0.0449801	0.254698	7.701	0.296257	-0.00284711	0.00531804	-0.0439271	0.0164114	0.0158276	0.0387085	0.0690566	0.0275495	0.10071	0.064363	bun
X:51816355:T:A	MAGED1	A	0.2918	0.0501	8.23687	0	0	0	1	0	51316355	52316355	1000000	137_11	0	chrX_51816355_T_A	intron_variant	MODIFIER				8.23684					0.291775					0.00033223		tes
X:52040996:T:G	-	G	0.0141	0.0021	10.714	19.9	4.996	4	0.2877	0	51101657	52677328	1575671	1294_4	151504	chrX_52040996_T_G	intergenic_variant	MODIFIER	0.213306	0.0380481	0.58024	11.3088	0.426894	-0.0138339	0.00316479	0.0762998	0.0147238	-0.0154141	0.0546738	0.150773	0.0337838	0.18182	0.12678	alp
X:52169751:TATCTATC:T	-	T	-0.0182	0.003	8.73142	0	0.567	4	0.9667	0	50846134	52677328	1831194	1512_1	408020	chrX_52169751_TATCTATC_T	intergenic_variant	MODIFIER	0.476129	0.204158	0.0573828	8.56294	0.141307	-0.0591521	-0.0196169	-0.0157602	-0.0182365	-0.009262	0.010863	0.0877332	0.0159442	0.093427	0.0607998	vitd
X:53079589:C:CTG	GPR173	CTG	-0.0172	0.0023	13.5872	47.1	7.56	4	0.1091	0	51118126	54271892	3153766	1422_2	384580	chrX_53079589_C_CTG	3_prime_UTR_variant	MODIFIER	0.173091	1.00538	0.792733	14.1613	0.116703	0.00550088	-0.0497524	-0.0444743	-0.0181782	0.00411358	0.580175	0.177572	0.215108	0.17985	0.246792	urna
X:53091164:C:G	KANTR	G	-0.0281	0.0021	39.2691	0	1.274	4	0.8658	0	52335062	53751239	1416177	1010_7	48013.5	chrX_53091164_C_G	upstream_gene_variant	MODIFIER	1.25064	0.0510209	0.108811	37.4511	1.80803	-0.0254981	-0.00401712	-0.00874896	-0.0282547	-0.0333541	0.338837	0.82197	0.784537	0.811624	0.764536	igf1
X:53113326:C:CA	KANTR	CA	-0.0106	0.0018	8.01484	51.7	8.281	4	0.0818	0	52608707	53613326	1004619	382_11	2309.5	chrX_53113326_C_CA	intron_variant	MODIFIER	1.08675	0.11471	0.815713	8.34293	0.702533	-0.0208063	-0.00802599	0.0480874	-0.0111001	0.0166535	0.50187	0.814471	0.852928	0.797776	0.752983	X50
X:53128867:T:TCA	KANTR	TCA	0.0128	0.002	9.86044	0	3.742	4	0.442	0	52361901	53644344	1282443	97_5	125744	chrX_53128867_T_TCA	intron_variant	MODIFIER	0.133515	0.298582	0.0546593	10.4111	0.386302	0.00417056	0.0194382	0.00650405	0.0135858	-0.0114479	0.522947	0.828258	0.915174	0.819115	0.783701	X30100
X:53207754:T:G	KDM5C	G	-0.0349	0.006	8.31749	34.5	6.108	4	0.1913	0	52703904	53750051	1046147	1318_6	19223.5	chrX_53207754_T_G	intron_variant	MODIFIER	0.826807	0.315781	1.46427	7.52532	0.971303	0.160576	0.0359335	-0.0665732	-0.0348302	-0.0433308	0.00271175	0.0474684	0.18467	0.0191523	0.0485474	X30200
X:53222599:G:A	KDM5C	A	-0.0388	0.006	9.96497	0	3.584	4	0.4652	0	52648122	53762704	1114582	1361_5	17186	chrX_53222599_G_A	intron_variant	MODIFIER	0.463249	0.0791629	1.81615	8.8127	0.785692	0.112018	-0.010641	-0.0759773	-0.0376984	-0.0579353	0.00235795	0.0475306	0.178134	0.0190037	0.0193124	X30000
X:53226109:T:G	IQSEC2	G	0.0448	0.0058	14.0937	0	3.446	4	0.4862	0	52588443	53779186	1190743	1358_7	42294.5	chrX_53226109_T_G	3_prime_UTR_variant	MODIFIER	0.326333	0.176199	2.08733	12.8798	0.577809	0.0158297	0.0221637	0.0829635	0.0459994	0.0448418	0.928341	0.952532	0.816509	0.980587	0.978593	X30140
X:53227398:A:G	IQSEC2	G	-0.0402	0.0052	13.8671	0	3.17	4	0.5298	0	52588443	53773013	1184570	1067_4	46670	chrX_53227398_A_G	3_prime_UTR_variant	MODIFIER	2.01379	0.18078	0.474338	12.0184	1.27051	-0.032198	0.0212192	-0.0269634	-0.0428712	-0.0713134	0.541484	0.946389	0.749292	0.979931	0.97488	X30190
X:53419748:C:T	SMC1A	T	0.0176	0.0017	25.3679	0	0.708	4	0.9504	0	52834701	54361453	1526752	1214_6	178329	chrX_53419748_C_T	intron_variant	MODIFIER	0.111499	0.262051	0.731277	24.15	1.35983	0.00803408	0.0129643	0.0308986	0.0174648	0.0228211	0.0638087	0.496669	0.53115	0.585245	0.485871	X21001
X:53419748:C:T	SMC1A	T	0.0172	0.0017	23.9226	0	1.028	4	0.9055	0	52834701	54361453	1526752	1231_6	178329	chrX_53419748_C_T	intron_variant	MODIFIER	0.0548336	0.327747	0.720685	22.5874	1.56059	0.00418398	0.0156071	0.0307014	0.0169966	0.024863	0.0641069	0.496281	0.533318	0.585103	0.486253	X23104
X:53501842:A:AT	-	AT	0.0142	0.0017	16.7022	0	3.331	4	0.5041	0	52834701	54361436	1526735	1338_6	96226.5	chrX_53501842_A_AT	intergenic_variant	MODIFIER	0.00882065	0.14555	0.772851	15.2834	2.26862	-0.000720501	0.00791455	0.032399	0.0138031	0.0313872	0.0603382	0.485975	0.531321	0.566151	0.488652	X48
X:53514694:G:GA	-	GA	0.0152	0.0017	19.339	0	2.091	4	0.719	0	52834701	54361453	1526752	1320_7	83383	chrX_53514694_G_GA	intergenic_variant	MODIFIER	0.0429631	0.0874274	0.116822	18.8475	1.38598	-0.00301533	0.00490149	-0.0072526	0.0152507	0.023031	0.0697419	0.48317	0.517833	0.541421	0.472047	X49
X:53523431:G:A	-	A	-0.01	0.0018	7.88572	8.2	4.36	4	0.3595	0	53014694	54031249	1016555	1523_4	459.5	chrX_53523431_G_A	intergenic_variant	MODIFIER	0.943679	0.666239	0.291152	7.84295	0.115083	-0.0317942	0.0283268	-0.0167607	-0.0102092	-0.00352737	0.118903	0.517499	0.458771	0.456933	0.530752	ucr
X:53926267:T:TTAGTGG	-	TTAGTGG	-0.0267	0.0047	7.79156	0	2.743	3	0.433	0	53426267	54540155	1113888	1224_3	56944	chrX_53926267_T_TTAGTGG	intergenic_variant	MODIFIER	2.12595	0.363335		5.71572	1.39711	-0.0381003	-0.0624156		-0.0241588	-0.0713385	0.698884	0.978763		0.968313	0.96817	apoa
X:53933894:G:A	PHF8	A	0.0277	0.0047	8.44904	0	2.676	3	0.4444	0	53425813	55491537	2065724	946_3	524781	chrX_53933894_G_A	downstream_gene_variant	MODIFIER	2.48288	0.293228		6.23673	1.2053	0.0437314	0.0530229		0.025033	0.0645247	0.253186	0.0211239		0.0315787	0.0318556	hdl
X:53953658:GC:G	PHF8	G	0.0319	0.0051	9.53136	62.1	7.915	3	0.04779	0	53425813	54679893	1254080	249_6	99195	chrX_53953658_GC_G	intron_variant	MODIFIER	5.11124	0.350552		6.40727	0.598331	0.0702555	-0.0700407		0.0275062	0.0412834	0.228391	0.0161826		0.0281417	0.0308537	shbg
X:54068814:T:C	FAM120C	C	-0.0097	0.0017	8.20565	12.2	4.557	4	0.3358	0	53568789	54568814	1000025	1031_2	12.5	chrX_54068814_T_C	3_prime_UTR_variant	MODIFIER	0.584299	0.022493	0.703693	8.54206	0.137865	-0.0361972	0.00141621	0.0580433	-0.0101102	0.00422089	0.044425	0.41324	0.0805985	0.427198	0.335762	cys
X:54788995:C:G	ITIH6	G	0.0364	0.0064	7.98422	38.1	4.846	3	0.1834	0	54288995	55288995	1000000	1097_4	0	chrX_54788995_C_G	intron_variant	MODIFIER	0.0474059	1.14451		8.29596	0.17811	0.0195636	-0.304432		0.0372896	-0.0367959	0.00157669	0.00512505		0.0209205	0.00544794	alb
X:54892779:C:T	-	T	-0.1487	0.0191	14.1181	15.3	1.181	1	0.2771	0	54245972	55540041	1294069	1138_5	227.5	chrX_54892779_C_T	intergenic_variant	MODIFIER				14.3787	0.00164036				-0.151606	0.000655601				0.00190909	0.00161993	X30260
X:54951945:C:T	PFKFB1	T	0.229	0.0418	7.35399	0	0	0	1	0	54451945	55451945	1000000	1359_4	0	chrX_54951945_C_T	missense_variant	MODERATE				7.35391					0.228992					0.000489498		ca
X:54972089:T:C	PFKFB1	C	-0.2794	0.0187	49.8199	0	0.104	1	0.7471	0	52873385	67716194	14842809	928_3	5.3227e+06	chrX_54972089_T_C	intron_variant	MODIFIER				49.1955	1.07033				-0.280195	-0.235654				0.0019023	0.00157763	X30050
X:54972089:T:C	PFKFB1	C	-0.2662	0.0187	45.3599	0	0.362	1	0.5473	0	52873385	68372746	15499361	740_5	5.65098e+06	chrX_54972089_T_C	intron_variant	MODIFIER				45.0478	0.743336				-0.267749	-0.184196				0.0019023	0.00157763	X30040
X:54972089:T:C	PFKFB1	C	0.1514	0.0191	14.6525	65	2.856	1	0.09104	0	54050046	56274296	2224250	802_8	190082	chrX_54972089_T_C	intron_variant	MODIFIER				15.2077	0.250663				0.155893	-0.0804193				0.00190229	0.00157763	X30010
X:54972089:T:C	PFKFB1	C	-0.1483	0.0191	14.0289	0	0.88	1	0.3482	0	54050046	58924715	4874669	655_4	1.51529e+06	chrX_54972089_T_C	intron_variant	MODIFIER				14.2186	0.0522363				-0.15085	-0.0197278				0.00190334	0.00161993	X30270
X:55115118:CA:C	-	C	-0.0103	0.0017	8.65287	0	1.156	4	0.8853	0	54615118	55615118	1000000	850_5	0	chrX_55115118_CA_C	intergenic_variant	MODIFIER	0.327291	0.415988	0.774847	7.98028	0.494928	-0.0101844	-0.0198324	-0.0355176	-0.0101403	-0.0117169	0.244542	0.390041	0.48141	0.373109	0.455475	trig
X:55144590:ATG:A	FAM104B	A	0.0175	0.0017	24.5791	0	0.626	4	0.9601	0	53557003	57633319	4076316	428_2	450571	chrX_55144590_ATG_A	intron_variant	MODIFIER	1.13192	0.0557072	0.256311	23.3144	1.03316	0.0221331	0.00332509	0.0142236	0.0174144	0.0201463	0.415574	0.471593	0.545947	0.59038	0.630563	X30070
X:55144590:ATG:A	FAM104B	A	-0.0095	0.0017	7.38091	27.9	5.549	4	0.2354	0	54644590	55644590	1000000	1539_1	0	chrX_55144590_ATG_A	intron_variant	MODIFIER	1.15767	1.02635	0.148454	7.01351	0.483287	-0.0222705	0.0368572	-0.00904774	-0.0094741	-0.0116421	0.415574	0.471593	0.545947	0.590379	0.630563	X30060
X:55990526:A:T	AL050309.1	T	-0.0111	0.002	7.79398	0	2.613	4	0.6244	0	55350426	56662545	1312119	1358_8	15959.5	chrX_55990526_A_T	intron_variant	MODIFIER	0.110939	0.756348	0.322191	7.72296	0.321062	0.00647901	-0.0301009	0.0197911	-0.0112582	-0.00877809	0.0885068	0.501489	0.724764	0.75623	0.662134	X30140
X:56103143:A:C	AL050309.1	C	0.0444	0.0081	7.32523	0	0	0	1	0	55603143	56603143	1000000	520_6	0	chrX_56103143_A_C	intron_variant	MODIFIER				7.32526					0.0443978					0.0103702		X30080
X:56164579:G:GT	AL050309.1	GT	-0.0118	0.0021	7.64705	44.3	7.18	4	0.1267	0	55664579	56664579	1000000	302_6	0	chrX_56164579_G_GT	intron_variant	MODIFIER	2.04132	0.293108	1.00448	7.0224	0.027152	-0.042238	0.0145783	-0.0458485	-0.0115795	-0.000977614	0.193457	0.419397	0.264387	0.190741	0.294124	X30210
X:56292703:A:G	KLF8	G	-0.0156	0.002	14.1966	0	3.042	4	0.5508	0	54742491	58465238	3722747	510_7	311162	chrX_56292703_A_G	downstream_gene_variant	MODIFIER	0.507916	0.134915	0.330165	12.9863	2.05273	-0.0143513	0.00764767	-0.0190646	-0.0153346	-0.0331902	0.771862	0.533208	0.651376	0.772657	0.704636	cre
X:56349136:C:G	-	G	-0.0132	0.0019	11.0979	35.2	6.173	4	0.1866	0	54719625	58015301	3295676	1031_3	18327	chrX_56349136_C_G	intergenic_variant	MODIFIER	0.0616555	0.101548	1.01869	11.5387	0.598417	0.00240066	-0.00586237	0.0426156	-0.0138995	-0.014364	0.757093	0.505658	0.648407	0.763281	0.700121	cys
X:56463878:TTGTATGTATGTATGTA:T	-	T	0.0127	0.0021	9.15745	37.8	6.426	4	0.1695	0	55670858	57621511	1950653	1452_1	182306	chrX_56463878_TTGTATGTATGTATGTA_T	intergenic_variant	MODIFIER	0.549564	0.0202468	0.31724	9.54229	1.09058	-0.0146377	0.00127647	-0.0177156	0.0133684	0.0224212	0.274163	0.470172	0.338878	0.224123	0.29102	X4080
X:56781658:G:C	NBDY	C	-0.0277	0.0021	38.5621	37	6.349	4	0.1745	0	53201752	59036628	5834876	137_12	662468	chrX_56781658_G_C	intron_variant	MODIFIER	0.846565	0.389393	0.29557	38.0104	1.74497	0.0414772	-0.0192876	-0.0177185	-0.0281895	-0.0303148	0.0779229	0.528838	0.647366	0.770516	0.66167	tes
X:56831488:G:C	SPIN3	C	-0.0202	0.002	22.1492	54.7	8.826	4	0.06559	0	54636734	58924715	4287981	653_7	50763.5	chrX_56831488_G_C	intron_variant	MODIFIER	0.0217117	0.273152	0.537773	23.7436	0.0779297	0.000793237	0.0137855	-0.0276367	-0.0216565	0.00260549	0.66914	0.578351	0.63737	0.795013	0.69753	X30020
X:56831488:G:C	SPIN3	C	-0.0169	0.0021	15.5952	47.9	7.681	4	0.104	0	54717417	58465238	3747821	672_5	240160	chrX_56831488_G_C	intron_variant	MODIFIER	0.28074	0.206854	0.0430536	17.0984	0.177196	0.00829953	-0.011013	-0.00307781	-0.0183046	0.00545694	0.66914	0.578351	0.63737	0.795013	0.69753	X30030
X:56932101:C:CA	SPIN3	CA	-0.0208	0.002	25.3574	25.3	5.352	4	0.2531	0	54719608	58969157	4249549	312_4	87718.5	chrX_56932101_C_CA	intron_variant	MODIFIER	0.0906206	0.0575439	1.47075	25.3866	0.370733	-0.00296616	-0.00347151	-0.0551853	-0.0215467	-0.00976586	0.579595	0.545303	0.63148	0.784846	0.653629	X30110
X:57058981:CA:C	-	C	-0.0402	0.002	89.9508	71	13.807	4	0.007937	0	53868846	67053638	13184792	632_3	3402261	chrX_57058981_CA_C	intergenic_variant	MODIFIER	1.20338	4.73428	0.00731311	87.8335	0.722258	-0.0239015	-0.0939026	0.000531775	-0.0410199	-0.0166173	0.637796	0.558671	0.630066	0.790697	0.700631	X30090
X:57078845:G:C	-	C	-0.023	0.0018	37.0417	0	2.57	4	0.6322	0	54187216	59031947	4844731	382_12	469264	chrX_57078845_G_C	intergenic_variant	MODIFIER	0.553637	0.0941272	0.37035	37.1084	0.278435	-0.0237807	-0.00518056	-0.0195773	-0.0235232	-0.00744832	0.898031	0.475999	0.374428	0.223352	0.3415	X50
X:57100194:A:G	-	G	0.0638	0.0019	240.951	0	3.238	4	0.5188	0	54179969	69242509	15062540	97_6	4611045	chrX_57100194_A_G	intergenic_variant	MODIFIER	2.85841	1.14534	2.67803	233.066	4.33126	0.0854312	0.0394227	0.0771739	0.0641048	0.0510583	0.0582011	0.439844	0.37229	0.205806	0.29654	X30100
X:57239474:T:TTA	-	TTA	0.0255	0.002	37.24	0	1.99	4	0.7376	0	54554076	59031947	4477871	158_3	446462	chrX_57239474_T_TTA	intergenic_variant	MODIFIER	0.678329	0.0722045	0.216619	36.5586	1.14202	0.0155073	0.00427868	0.01299	0.0261253	0.0220202	0.521284	0.477816	0.374217	0.224836	0.348178	X30300
X:57277996:G:A	-	A	0.0263	0.002	38.0563	0	0.417	4	0.9811	0	54580055	59031947	4451892	225_3	471995	chrX_57277996_G_A	intergenic_variant	MODIFIER	0.347652	0.432971	0.300675	37.0991	1.07023	0.0205552	0.0200439	0.0173451	0.0266277	0.0214972	0.0595956	0.465125	0.374217	0.21977	0.328399	X30240
X:57277996:G:A	-	A	0.0262	0.002	37.7192	0	0.447	4	0.9785	0	54531928	59031947	4500019	166_3	496058	chrX_57277996_G_A	intergenic_variant	MODIFIER	0.392985	0.286546	0.288547	36.5776	1.37604	0.022413	0.014475	0.0166462	0.0263687	0.0253154	0.0595956	0.465125	0.374217	0.219769	0.328399	X30290
X:57277996:G:A	-	A	0.0257	0.002	36.3771	0	1.883	4	0.7572	0	54582333	59031947	4449614	214_3	470856	chrX_57277996_G_A	intergenic_variant	MODIFIER	0.232472	0.20644	0.139187	36.3268	0.641042	0.0147204	0.0109409	0.00890268	0.0263439	0.014989	0.0595956	0.465125	0.374217	0.219769	0.328399	X30250
X:57437725:AT:A	FAAH2	A	0.0169	0.0021	14.8794	0	1.602	4	0.8083	0	54765789	58465238	3699449	317_4	822212	chrX_57437725_AT_A	intron_variant	MODIFIER	0.480115	0.201699	0.358588	14.4138	0.784329	0.0125603	-0.0114228	0.0209211	0.0172064	0.018109	0.433057	0.442548	0.349398	0.210843	0.325207	X30280
X:57616009:A:C	-	C	0.037	0.0058	9.75227	19.4	3.724	3	0.2929	0	56745253	58943993	2198740	520_7	228614	chrX_57616009_A_C	intergenic_variant	MODIFIER	0.48103	0.0617427		10.0821	0.583362	-0.0424203	0.0193913		0.0381947	0.0766338	0.0196687	0.00816933		0.0201008	0.00745294	X30080
X:58288094:G:A	-	A	0.0093	0.0016	7.8122	30.7	5.775	4	0.2166	0	57788094	58788094	1000000	1320_8	0	chrX_58288094_G_A	intergenic_variant	MODIFIER	1.78768	0.447134	0.202569	7.21272	0.686218	0.0329742	-0.0197243	-0.0117841	0.00908958	0.0142799	0.269467	0.433906	0.537494	0.50545	0.541982	X49
X:5898906:T:A	NLGN4X	A	-0.2455	0.0414	8.50836	0	0	0	1	0	5398906	7365884	1966978	137_2	483489	chrX_5898906_T_A	intron_variant	MODIFIER				8.5084					-0.245488					0.000481732		tes
X:60928723:G:A		A	0.0237	0.0042	7.90205	7.5	3.244	3	0.3555	0	60428723	61428723	1000000	382_13	0	chrX_60928723_G_A			0.525762	0.28663		8.09729	0.453846	0.10634	-0.0982261		0.0241305	-0.0481317	0.00625931	0.00728067		0.0508595	0.0180978	X50
X:61395774:C:T		T	0.0248	0.004	9.46852	27.3	4.127	3	0.2481	0	60895774	61895774	1000000	166_4	0	chrX_61395774_C_T			0.678944	0.0413801		9.80799	0.502349	-0.0489183	0.00435009		0.0256801	0.0458893	0.0340839	0.159468		0.0688555	0.0245148	X30290
X:61395774:C:T		T	0.0237	0.004	8.64936	17.5	3.637	3	0.3035	0	60895774	61895774	1000000	225_4	0	chrX_61395774_C_T			0.147398	0.138604		8.64969	1.17977	-0.0145199	-0.0133015		0.0240531	0.0840531	0.0340839	0.159468		0.0688557	0.0245148	X30240
X:61395774:C:T		T	0.0227	0.004	7.99654	7.7	3.251	3	0.3545	0	60895774	61895774	1000000	158_4	0	chrX_61395774_C_T			0.48212	0.0682518		8.31844	0.439236	-0.0378802	-0.00695047		0.023502	0.0413703	0.0340839	0.159468		0.0688555	0.0245148	X30300
X:62551706:A:G	-	G	0.0203	0.0026	14.6891	0	1.509	3	0.6801	0	62008655	65864305	3855650	166_5	1384774	chrX_62551706_A_G	intergenic_variant	MODIFIER	0.0101508	0.0430866		15.0025	0.104175	0.000934206	-0.00296115		0.0207849	0.00717157	0.0386071	0.27047		0.124013	0.0508778	X30290
X:62551706:A:G	-	G	0.02	0.0026	14.2311	0	0.767	3	0.8574	0	62008655	63307952	1299297	225_5	106598	chrX_62551706_A_G	intergenic_variant	MODIFIER	0.335682	0.00262109		14.0151	0.564554	0.0239818	0.000188005		0.0201001	0.0291544	0.0386071	0.27047		0.124014	0.0508778	X30240
X:62551706:A:G	-	G	0.0194	0.0026	13.4992	0	2.2	3	0.532	0	62008655	65864305	3855650	158_5	1384774	chrX_62551706_A_G	intergenic_variant	MODIFIER	0.0537839	0.175128		13.939	0.0159889	0.00471104	-0.0106463		0.0200029	0.00119914	0.0386071	0.27047		0.124013	0.0508778	X30300
X:62551706:A:G	-	G	0.0188	0.0026	12.6345	0	0.636	3	0.8881	0	62008655	63307952	1299297	214_4	106598	chrX_62551706_A_G	intergenic_variant	MODIFIER	0.276999	0.0115362		12.5887	0.297053	0.020412	-0.000813983		0.0189886	0.0176794	0.0386071	0.27047		0.124013	0.0508778	X30250
X:62551706:A:G	-	G	0.0159	0.0025	9.66837	0	2.706	3	0.4393	0	62051706	63051706	1000000	312_5	0	chrX_62551706_A_G	intergenic_variant	MODIFIER	0.946627	0.242684		9.55275	0.276156	0.0506796	0.0140588		0.0159959	-0.0165925	0.0387049	0.27033		0.124027	0.0505826	X30110
X:62578835:C:A	-	A	0.6665	0.1163	8.00296	0	0	0	1	0	62078835	63078835	1000000	1523_5	0	chrX_62578835_C_A	intergenic_variant	MODIFIER				8.00302					0.666487					8.21124e-05		ucr
X:62794828:GAA:G	-	G	0.015	0.0021	11.6767	64.6	11.294	4	0.02345	0	62008655	66358598	4349943	382_14	1.3888e+06	chrX_62794828_GAA_G	intergenic_variant	MODIFIER	1.09437	0.760259	1.16941	12.1571	0.458172	0.0680995	-0.0610044	0.0674619	0.0156639	-0.0120048	0.0251897	0.0604415	0.120824	0.142627	0.260865	X50
X:63327758:T:TTA	LINC01278	TTA	0.0366	0.0065	7.62672	58.3	7.199	3	0.06583	0	62827758	63827758	1000000	1398_4	0	chrX_63327758_T_TTA	intron_variant	MODIFIER	0.855965	0.483203		7.17758	1.86055	-0.171728	0.0709827		0.0357328	0.170563	0.00287457	0.0232251		0.0174859	0.00725199	ast
X:64179989:C:T	-	T	-0.0125	0.0019	10.0559	0	0.567	3	0.9039	0	63679989	65864305	2184316	214_5	592158	chrX_64179989_C_T	intergenic_variant	MODIFIER	0.131257	0.344552		10.0285	0.0437564	-0.0142267	-0.0227622		-0.0126224	-0.00190812	0.0231761	0.156748		0.259785	0.160876	X30250
X:64179989:C:T	-	T	-0.0122	0.0019	9.57988	0	0.661	3	0.8823	0	63679989	65864305	2184316	225_6	592158	chrX_64179989_C_T	intergenic_variant	MODIFIER	0.0205404	0.505009		9.48192	0.108148	-0.00249036	-0.0307784		-0.0122457	-0.00444801	0.0231761	0.156748		0.259784	0.160876	X30240
X:64263973:A:G	MTMR8	G	0.0274	0.005	7.39696	0	1.05	3	0.7891	0	63763973	64763973	1000000	1097_5	0	chrX_64263973_A_G	downstream_gene_variant	MODIFIER	0.165713	0.276804		7.14693	0.686974	0.0522455	0.0880727		0.0269392	0.0956481	0.00220737	0.00676507		0.0343701	0.00635362	alb
X:650556:C:G	SHOX	G	-0.035	0.0019	75.8111	0	3.263	4	0.5148	0	0	1892435	1892435	382_1	295662	chrX_650556_C_G	intron_variant	MODIFIER	1.1814	1.29877	0.697932	74.5513	0.179603	-0.0386193	-0.0557434	-0.0403665	-0.0352292	-0.00741172	0.134089	0.270673	0.245425	0.355125	0.209736	X50
X:65314675:G:T	-	T	-0.8792	0.1526	8.08239	0	0	0	1	0	64814675	65814675	1000000	1079_3	0	chrX_65314675_G_T	intergenic_variant	MODIFIER				8.08238					-0.879158					4.48903e-05		bild
X:65931602:G:T	AL034397.2	T	0.02	0.0032	9.29073	37.3	4.784	3	0.1883	0	64730609	66687101	1956492	1176_5	222747	chrX_65931602_G_T	intron_variant	MODIFIER	0.418458	1.56573		8.3341	1.19427	0.0149556	0.144601		0.0193972	0.0445057	0.147646	0.0282949		0.0690572	0.0640017	X30130
X:66003585:G:A	AL034397.2	A	0.0198	0.0024	15.2879	0	2.289	3	0.5147	0	65385787	67163841	1778054	313_3	271229	chrX_66003585_G_A	downstream_gene_variant	MODIFIER	2.01711	0.0414948		13.6613	1.06493	0.035745	-0.00424816		0.019187	0.0330923	0.673898	0.0934475		0.131206	0.104358	X30150
X:66005662:G:T	AL034397.2	T	0.0699	0.0067	24.5211	0	0	0	1	0	62029483	67599838	5570355	520_8	1.191e+06	chrX_66005662_G_T	downstream_gene_variant	MODIFIER				24.5212					0.0699138					0.0152941		X30080
X:66016447:T:C	MIR223HG	C	-0.0284	0.0028	23.4791	0	1.21	3	0.7506	0	63130031	68552289	5422258	655_5	175287	chrX_66016447_T_C	intron_variant	MODIFIER	0.469883	0.0756442		22.6382	1.36512	-0.0646673	-0.0124024		-0.0281091	-0.0520458	0.00821804	0.0344958		0.0996134	0.0555804	X30270
X:66016447:T:C	MIR223HG	C	-0.0264	0.0028	20.2718	45.1	5.469	3	0.1405	0	62762367	68419793	5657426	1138_6	425367	chrX_66016447_T_C	intron_variant	MODIFIER	0.113136	0.642713		18.8751	2.87305	-0.0197784	-0.0750067		-0.0256091	-0.0827377	0.00821902	0.0344958		0.0996136	0.0555804	X30260
X:66029891:T:A	VSIG4	A	0.0194	0.0025	14.1774	0	0.643	3	0.8866	0	65342547	67439576	2097029	1097_6	361170	chrX_66029891_T_A	intron_variant	MODIFIER	0.111064	0.437086		14.022	0.297339	0.00608554	0.0334968		0.0195969	0.0132008	0.860999	0.105986		0.153967	0.10777	alb
X:66030894:A:G	VSIG4	G	-0.0159	0.0028	8.02443	17.7	3.645	3	0.3025	0	65530894	66880925	1350031	312_6	175016	chrX_66030894_A_G	intron_variant	MODIFIER	0.28302	0.851126		7.95772	0.614575	-0.00822797	0.0881406		-0.0163363	-0.0275028	0.368875	0.0371333		0.0941521	0.0657709	X30110
X:66047742:A:AT	-	AT	0.0166	0.0024	11.1998	51	8.158	4	0.08597	0	65387051	67163841	1776790	302_7	227704	chrX_66047742_A_AT	intergenic_variant	MODIFIER	1.62546	0.232579	0.826133	9.41943	2.49325	0.0301432	-0.0190733	0.118634	0.0155872	0.0572767	0.632991	0.111318	0.021934	0.13508	0.102938	X30210
X:66269217:C:A	HEPH	A	0.0293	0.0046	9.55253	0	0.186	3	0.9799	0	65342547	67261838	1919291	1359_5	32975.5	chrX_66269217_C_A	downstream_gene_variant	MODIFIER	0.0419983	0.0384901		9.52902	0.217783	0.013886	0.0121536		0.0296455	0.0169563	0.00264951	0.0108607		0.0391358	0.0368981	ca
X:66391600:T:C	-	C	-0.0532	0.0082	9.96337	0	0.947	1	0.3306	0	65367273	67427800	2060527	1398_5	5936.5	chrX_66391600_T_C	intergenic_variant	MODIFIER				9.7159	0.820351				-0.0526442	-0.164349				0.0111579	0.00260186	ast
X:66599444:G:GT	EDA2R	GT	0.0165	0.0022	13.7368	0	2.446	4	0.6544	0	65666827	67779011	2112184	946_4	123475	chrX_66599444_G_GT	intron_variant	MODIFIER	0.976313	0.958131	0.0207155	12.9221	0.485348	0.0411699	0.0658502	-0.00967245	0.0161347	0.0191867	0.0954936	0.917043	0.993397	0.795768	0.891473	hdl
X:66599444:G:GT	EDA2R	GT	0.0146	0.0022	10.6146	0	1.196	4	0.8787	0	65708687	67710829	2002142	1224_4	110314	chrX_66599444_G_GT	intron_variant	MODIFIER	0.79205	0.500123	0.138866	10.049	0.379143	0.0358743	0.0410464	0.0574297	0.0143102	0.0159128	0.0953559	0.917011	0.993333	0.795742	0.891597	apoa
X:66783288:G:GA	-	GA	-0.0286	0.0032	17.9602	7.9	4.345	4	0.3613	0	65830892	68126610	2295718	850_6	195463	chrX_66783288_G_GA	intergenic_variant	MODIFIER	2.1882	0.305207	0.223728	15.6567	2.00556	-0.0367977	-0.0281616	0.0365238	-0.0276467	-0.0873066	0.336836	0.921261	0.964268	0.93042	0.968125	trig
X:66786216:G:A	-	A	-0.0234	0.0032	12.3825	0	2.692	3	0.4416	0	65821137	68591240	2770103	510_8	419972	chrX_66786216_G_A	intergenic_variant	MODIFIER	1.10704	0.310613		11.4266	1.19355	-0.0219838	0.0359657		-0.0234121	-0.0638017	0.518739	0.949754		0.927635	0.969095	cre
X:66854800:C:T	-	T	0.0191	0.0034	7.75424	0	0.582	3	0.9005	0	66354662	67651630	1296968	225_7	148346	chrX_66854800_C_T	intergenic_variant	MODIFIER	0.269502	0.0327355		7.79761	0.00355489	0.0440578	-0.00475451		0.0192871	0.000383967	0.00768594	0.0483321		0.0672304	0.0251453	X30240
X:66932694:C:T	-	T	0.0221	0.0024	19.6078	15	3.528	3	0.3171	0	66099381	68661747	2562366	1320_9	447870	chrX_66932694_C_T	intergenic_variant	MODIFIER	0.138988	0.105116		20.3343	0.056495	-0.00747428	-0.011059		0.0228159	0.00315162	0.120235	0.926543		0.860067	0.916132	X49
X:67129929:A:AAGAT	-	AAGAT	-0.019	0.0024	14.9952	0	3.987	4	0.4078	0	65651222	68323164	2671942	1186_3	142736	chrX_67129929_A_AAGAT	intergenic_variant	MODIFIER	0.0514776	0.378104	1.07042	15.0537	0.111188	0.00327178	-0.031325	-0.138947	-0.0193655	-0.00476105	0.108424	0.908421	0.9768	0.8535	0.854964	ua
X:67141893:C:A	-	A	-0.0176	0.0025	11.9326	25.7	5.381	4	0.2504	0	66044288	67779164	1734876	1397_2	230167	chrX_67141893_C_A	intergenic_variant	MODIFIER	0.677026	1.52495	0.659144	10.6573	1.17045	-0.029199	-0.083542	-0.135676	-0.016801	-0.037685	0.108834	0.907805	0.983824	0.855137	0.905057	alt
X:67141893:C:A	-	A	-0.0143	0.0023	9.0236	30.4	5.751	4	0.2185	0	66388485	67718836	1330351	585_5	88232.5	chrX_67141893_C_A	intergenic_variant	MODIFIER	0.215216	0.783919	0.97641	9.06496	0.413657	-0.0117076	-0.0540062	-0.188235	-0.0145786	0.0178193	0.109053	0.908179	0.983714	0.855213	0.904857	apob
X:67168631:C:A	-	A	-0.1199	0.0209	8.02512	0	0	0	1	0	66426352	68221909	1795557	382_15	155500	chrX_67168631_C_A	intergenic_variant	MODIFIER				8.02516					-0.119876					0.00132276		X50
X:67216519:G:T	-	T	0.0121	0.0019	9.53581	0	2.864	4	0.5808	0	65674073	67996364	2322291	428_3	381300	chrX_67216519_G_T	intergenic_variant	MODIFIER	1.18401	0.453321	0.130124	9.1329	0.236753	0.0461876	0.0223181	-0.00811159	0.0121131	0.00705251	0.0855763	0.712588	0.597785	0.754642	0.705255	X30070
X:67700337:T:C	AR	C	0.3703	0.0215	65.8904	0	0	0	1	0	59348614	69392245	10043631	137_13	3.32991e+06	chrX_67700337_T_C	intron_variant	MODIFIER				65.8908					0.370334					0.00181321		tes
X:67700337:T:C	AR	C	0.128	0.0203	9.55191	0	0	0	1	0	66881477	68200337	1318860	672_6	159430	chrX_67700337_T_C	intron_variant	MODIFIER				9.55183					0.128038					0.00182991		X30030
X:67700337:T:C	AR	C	0.1273	0.0202	9.5064	0	0	0	1	0	67200337	68200337	1000000	653_8	0	chrX_67700337_T_C	intron_variant	MODIFIER				9.50627					0.127279					0.00182991		X30020
X:67700337:T:C	AR	C	0.1157	0.0199	8.18237	0	0	0	1	0	66881477	68200337	1318860	802_9	159430	chrX_67700337_T_C	intron_variant	MODIFIER				8.18237					0.11567					0.00182991		X30010
X:68241564:C:T	OPHN1	T	0.0286	0.005	8.04934	0	1.079	3	0.7821	0	67741564	68879786	1138222	1097_7	69111	chrX_68241564_C_T	intron_variant	MODIFIER	0.331194	0.214022		7.89755	0.488296	-0.104875	0.059232		0.0285296	0.0472135	0.00182896	0.0106601		0.0340954	0.0165194	alb
X:68241564:C:T	OPHN1	T	0.0282	0.005	7.7948	0	0.4	3	0.9402	0	67723186	68906567	1183381	1359_6	73312.5	chrX_68241564_C_T	intron_variant	MODIFIER	0.0328882	0.103683		7.83995	0.135515	-0.0132492	-0.0314451		0.0284352	0.0167344	0.00182942	0.0106557		0.0340903	0.0165134	ca
X:68310715:A:C		C	0.9372	0.1631	8.04134	0	0	0	1	0	67810715	68810715	1000000	1195_5	0	chrX_68310715_A_C						8.04131					0.937215					3.821e-05		ggt
X:68700102:G:A	STARD8	A	-0.0357	0.0027	38.7542	0	1.602	3	0.6589	0	68200102	69664737	1464635	520_9	232318	chrX_68700102_G_A	intron_variant	MODIFIER	0.15523	0.0414816		39.0498	0.113508	0.026762	0.00618417		-0.0360135	-0.0146392	0.00816655	0.0408466		0.101418	0.0138723	X30080
X:68700102:G:A	STARD8	A	0.0347	0.0028	35.56	0	0.97	3	0.8086	0	68171937	69662993	1491056	312_7	217363	chrX_68700102_G_A	intron_variant	MODIFIER	0.112375	0.939778		35.037	0.428485	0.020102	0.0857128		0.0345212	0.0449015	0.00816655	0.0408466		0.101416	0.0138723	X30110
X:68784098:T:C	SERBP1P1	C	0.0609	0.0086	11.8508	63.5	5.477	2	0.06466	0	68284098	69284098	1000000	313_4	0	chrX_68784098_T_C	intron_variant	MODIFIER			0.400811	12.7499	0.393098			-0.0358031	0.0652267	0.0535541			0.163443	0.0137422	0.0131608	X30150
X:68784098:T:C	SERBP1P1	C	0.0567	0.0086	10.3458	53.2	4.272	2	0.1182	0	68284098	69284098	1000000	302_8	0	chrX_68784098_T_C	intron_variant	MODIFIER			0.311653	10.9098	0.578408			-0.0297188	0.0601182	0.071757			0.163443	0.0137422	0.0131608	X30210
X:69157283:T:G	PJA1	G	0.0133	0.002	10.2363	0	2.811	4	0.59	0	68624471	69666292	1041821	1224_5	11901.5	chrX_69157283_T_G	downstream_gene_variant	MODIFIER	0.537903	1.00786	0.384929	9.79362	0.222611	0.0137555	0.0528947	0.0338827	0.013277	-0.0143103	0.440322	0.149072	0.102133	0.243035	0.0517764	apoa
X:69159196:G:T	PJA1	T	-0.0122	0.0018	10.4661	0	0.956	4	0.9163	0	68657283	69664737	1007454	740_6	1814	chrX_69159196_G_T	downstream_gene_variant	MODIFIER	0.122864	0.121676	0.450819	10.4302	0.0969199	-0.00375669	-0.0090597	-0.0364445	-0.0124119	-0.00635635	0.557511	0.8316	0.9041	0.738644	0.94462	X30040
X:69161421:C:A	PJA1	A	0.0145	0.0018	15.378	0.3	3.009	3	0.3902	0	68634775	69665668	1030893	382_16	11199.5	chrX_69161421_C_A	missense_variant	MODERATE	0.293984	1.4879		14.7203	0.493271	0.0261712	0.0623736		0.0142034	0.0265385	0.0248598	0.148213		0.238218	0.0455901	X50
X:69161421:C:A	PJA1	A	-0.0129	0.002	10.2445	0	2.209	3	0.5301	0	68657283	69664737	1007454	1231_7	411	chrX_69161421_C_A	missense_variant	MODERATE	0.497702	0.0971741		10.4569	0.178858	0.0405809	0.00768188		-0.0131138	-0.0116963	0.0247038	0.148069		0.238315	0.0461424	X23104
X:69161421:C:A	PJA1	A	-0.0128	0.002	10.2064	0	2.746	3	0.4325	0	68657283	69664737	1007454	1214_7	411	chrX_69161421_C_A	missense_variant	MODERATE	0.663424	0.0456129		10.4513	0.126154	0.0497228	0.00377523		-0.0130125	-0.00870708	0.0247961	0.148317		0.238222	0.0455854	X21001
X:69161944:C:T	PJA1	T	0.0135	0.0019	11.4013	0	1.228	3	0.7463	0	68634775	69664737	1029962	632_4	12188	chrX_69161944_C_T	missense_variant	MODERATE	0.0803833	0.151029		11.1111	0.902318	0.00483713	0.01138		0.01338	0.0416581	0.0809179	0.149146		0.238823	0.0473289	X30090
X:69161944:C:T	PJA1	T	0.0117	0.002	8.01073	38.9	4.907	3	0.1787	0	68657283	69662993	1005710	946_5	1806	chrX_69161944_C_T	missense_variant	MODERATE	0.177292	1.22307		7.95357	0.63582	0.0101919	0.0606647		0.0117635	-0.0338555	0.0814511	0.148133		0.238568	0.0472989	hdl
X:69161944:C:T	PJA1	T	-0.0111	0.002	7.48785	62.1	7.922	3	0.04765	0	68661944	69661944	1000000	510_9	0	chrX_69161944_C_T	missense_variant	MODERATE	0.519746	1.73022		7.77984	0.0439258	-0.0227653	0.0735619		-0.0114277	0.00327558	0.080502	0.146848		0.238799	0.0469095	cre
X:69929706:TTGTG:T	EDA	T	-0.0116	0.002	7.94462	55.4	8.979	4	0.06164	0	69396398	70429706	1033308	802_10	16654	chrX_69929706_TTGTG_T	intron_variant	MODIFIER	0.0361471	1.01854	0.178185	6.86079	3.00419	0.00177961	-0.0507034	-0.0251332	-0.0108659	-0.0524587	0.136818	0.158002	0.0445335	0.215417	0.160157	X30010
X:70371636:G:A	KIF4A	A	0.1535	0.0262	8.33999	0	0.046	1	0.831	0	69768426	70928980	1160554	916_6	22933	chrX_70371636_G_A	intron_variant	MODIFIER	7.95326			0.73888		0.152369			0.182061		0.0577544			3.85228e-05		X30120
X:70466163:G:A	DLG3	A	0.0278	0.002	45.2234	0	1.014	4	0.9077	0	69773953	71665556	1891603	97_7	253592	chrX_70466163_G_A	intron_variant	MODIFIER	0.449638	0.239451	0.515769	44.5471	0.772539	0.0405714	0.0166041	0.135506	0.0278734	0.0221927	0.0201311	0.162273	0.0096607	0.202013	0.146665	X30100
X:70489119:G:A	DLG3	A	-0.0105	0.0016	9.89825	0	2.848	4	0.5836	0	69883186	71048545	1165359	520_10	23253.5	chrX_70489119_G_A	intron_variant	MODIFIER	0.132947	0.67549	0.276762	10.0658	0.0511466	0.00505495	-0.0273698	-0.0161591	-0.0108065	0.00161573	0.775132	0.503342	0.322102	0.427636	0.518116	X30080
X:70515065:T:TCA	-	TCA	-0.0108	0.0018	9.08991	0	3.02	4	0.5545	0	69956751	71340637	1383886	510_10	133629	chrX_70515065_T_TCA	intergenic_variant	MODIFIER	0.276389	0.645701	0.194826	8.85889	0.796147	-0.0103891	0.0284277	-0.0121581	-0.0109172	-0.0162556	0.168768	0.638679	0.607677	0.641381	0.498068	cre
X:70521663:G:A	-	A	0.0182	0.0017	24.7828	0	2.166	4	0.7053	0	69947965	72664978	2717013	312_8	784808	chrX_70521663_G_A	intergenic_variant	MODIFIER	0.285665	0.162483	0.688857	24.4524	0.652079	0.0139739	0.00930637	-0.167247	0.018286	0.0177965	0.089257	0.356108	0.0103676	0.338353	0.198455	X30110
X:7055789:AAAG:A	PUDP	A	-0.0105	0.0019	7.81276	20.4	5.028	4	0.2844	0	6545228	7693451	1148223	653_2	63550.5	chrX_7055789_AAAG_A	intron_variant	MODIFIER	0.67468	0.395918	0.340798	8.12991	0.426815	-0.0214884	-0.0224594	0.0199971	-0.0109437	0.0107845	0.147688	0.205162	0.323904	0.284716	0.344559	X30020
X:71132666:A:G	MED12	G	0.0329	0.0018	73.4261	0	2.331	3	0.5067	0	69948613	71713269	1764656	166_6	301725	chrX_71132666_A_G	intron_variant	MODIFIER	0.291108	1.27486		70.9601	2.68308	0.0153734	0.0435126		0.0326598	0.0550053	0.0776871	0.418688		0.32125	0.121886	X30290
X:71132666:A:G	MED12	G	0.0325	0.0018	71.8884	0	2.715	3	0.4376	0	69948613	71713269	1764656	158_6	301725	chrX_71132666_A_G	intron_variant	MODIFIER	0.265164	1.31624		69.3612	2.81665	0.014198	0.0442134		0.0323011	0.0565237	0.0776871	0.418688		0.32125	0.121886	X30300
X:71132666:A:G	MED12	G	0.031	0.0018	64.9751	0	2.785	3	0.4261	0	69947965	71709004	1761039	225_8	304182	chrX_71132666_A_G	intron_variant	MODIFIER	0.172625	1.89116		62.7237	2.02719	0.0100136	0.0559131		0.0307503	0.0465106	0.0776871	0.418688		0.32125	0.121886	X30240
X:71132666:A:G	MED12	G	0.03	0.0018	61.1089	4.8	3.151	3	0.3689	0	69947965	71713269	1765304	214_6	302049	chrX_71132666_A_G	intron_variant	MODIFIER	0.122842	1.81287		58.9023	2.16244	0.0073779	0.0541117		0.0297845	0.0482555	0.0776871	0.418688		0.32125	0.121886	X30250
X:71142117:G:A	MED12	A	0.0239	0.0018	38.2634	35	4.618	3	0.202	0	70424951	71698654	1273703	317_5	80314.5	chrX_71142117_G_A	intron_variant	MODIFIER	2.19765	0.493212		35.46	2.57268	0.0455844	0.0230613		0.0232733	0.0541894	0.16237	0.366945		0.320245	0.120713	X30280
X:71171478:CTCCTAATGAAATGGCAAAAATACT:C	NLGN3	C	-0.0671	0.0123	7.35546	0	0	0	1	0	70671478	71671478	1000000	313_5	0	chrX_71171478_CTCCTAATGAAATGGCAAAAATACT_C	downstream_gene_variant	MODIFIER				7.35546					-0.0670671					0.00479827		X30150
X:71228180:G:T	GJB1	T	0.0144	0.0017	16.4694	0	0.741	4	0.9462	0	70695014	71731039	1036025	1186_4	15153.5	chrX_71228180_G_T	downstream_gene_variant	MODIFIER	0.804544	0.367487	0.0224322	15.7601	0.603838	0.0231625	0.0180184	-0.00153976	0.0143466	0.0140536	0.175759	0.376322	0.434026	0.392198	0.3449	ua
X:71228180:G:T	GJB1	T	0.0111	0.0017	10.3705	0	2.858	4	0.5819	0	70725557	71728180	1002623	1031_4	1311.5	chrX_71228180_G_T	downstream_gene_variant	MODIFIER	0.665867	1.09032	0.678432	9.60997	0.147121	0.0202541	0.0394948	0.0311149	0.0109222	0.00440992	0.175949	0.376839	0.434122	0.392169	0.345092	cys
X:71228180:G:T	GJB1	T	0.0095	0.0017	7.41873	0	1.171	4	0.8828	0	70728180	71728180	1000000	672_7	0	chrX_71228180_G_T	downstream_gene_variant	MODIFIER	0.515054	0.0710945	0.534528	7.15145	0.166363	0.0166941	-0.00429824	0.0269089	0.0094627	0.00498073	0.174891	0.372633	0.433553	0.392145	0.344087	X30030
X:71555134:T:TTGTG	OGT	TTGTG	-0.0151	0.0022	10.9751	0	2.16	4	0.7064	0	71055134	72055134	1000000	928_4	0	chrX_71555134_T_TTGTG	intron_variant	MODIFIER	0.471989	0.781665	0.00220005	9.65886	1.65717	-0.0117666	-0.0363615	0.000155707	-0.0146772	-0.0269099	0.430642	0.229484	0.349906	0.15176	0.395169	X30050
X:71555134:T:TTGTG	OGT	TTGTG	-0.0124	0.0022	7.65916	0	3.574	4	0.4667	0	71055134	72055134	1000000	740_7	0	chrX_71555134_T_TTGTG	intron_variant	MODIFIER	0.334594	1.15643	0.159605	6.6923	1.317	-0.00906168	-0.0480459	0.00977676	-0.0120118	-0.0233387	0.430642	0.229484	0.349906	0.151757	0.395169	X30040
X:71555134:T:TTGTG	OGT	TTGTG	-0.0127	0.0023	7.61943	0	0.696	4	0.9518	0	71055134	72055134	1000000	655_6	0	chrX_71555134_T_TTGTG	intron_variant	MODIFIER	0.847193	0.447672	0.279488	6.93838	0.24698	-0.019085	-0.0245381	-0.016571	-0.0125716	-0.00690138	0.431713	0.229909	0.351325	0.151815	0.395431	X30270
X:72135061:C:T	NHSL2	T	0.0106	0.0018	8.17153	0	2.734	4	0.6033	0	71596643	72652418	1055775	632_5	10530.5	chrX_72135061_C_T	intron_variant	MODIFIER	0.980889	0.0177362	0.628065	7.73291	0.377203	0.0201093	-0.00113922	-0.0693489	0.0106209	0.00958678	0.490626	0.355923	0.953582	0.264483	0.579371	X30090
X:72135061:C:T	NHSL2	T	0.0104	0.0018	7.93033	0	1.783	4	0.7756	0	71635061	72643054	1007993	520_11	3996.5	chrX_72135061_C_T	intron_variant	MODIFIER	0.597629	0.0730668	0.52009	7.42958	0.689033	0.0140687	0.0044776	-0.0594285	0.0102747	0.015016	0.490626	0.355923	0.953582	0.264481	0.579371	X30080
X:72194552:G:A	PIN4	A	0.0169	0.0023	12.6776	0	3.83	4	0.4295	0	71588212	72767830	1179618	137_14	16531	chrX_72194552_G_A	intron_variant	MODIFIER	0.374124	1.10076	0.261839	12.5344	0.274773	0.0391024	0.0804193	-0.0154037	0.0170917	0.0111974	0.0185257	0.0661318	0.467414	0.184578	0.132188	tes
X:72278498:G:A	PIN4	A	0.0133	0.002	10.6828	0	3.487	4	0.4798	0	71773841	72810921	1037080	1186_5	13883	chrX_72278498_G_A	intron_variant	MODIFIER	0.174704	0.130913	0.11559	11.3394	0.151384	-0.010825	0.00801648	-0.0257604	0.0140315	-0.00454703	0.0872664	0.687878	0.020783	0.772423	0.393303	ua
X:72281331:C:CA	PIN4	CA	0.0112	0.002	7.77833	0	0.91	4	0.9231	0	71780972	72798949	1017977	158_7	8629.5	chrX_72281331_C_CA	intron_variant	MODIFIER	0.415211	0.097781	0.154167	7.27921	0.851836	0.0136104	-0.00608923	0.0295562	0.0111252	0.0178765	0.214438	0.677634	0.0281928	0.774798	0.393001	X30300
X:72281331:C:CA	PIN4	CA	0.0111	0.002	7.61511	0	1.223	4	0.8742	0	71781331	72782172	1000841	166_7	420.5	chrX_72281331_C_CA	intron_variant	MODIFIER	0.477573	0.041316	0.123945	6.93356	1.13683	0.0151983	-0.00273074	0.0246029	0.010826	0.0217926	0.214438	0.677634	0.0281928	0.774798	0.393001	X30290
X:74302471:A:AT	ZCCHC13	AT	-0.0133	0.0024	7.63004	0	2.075	4	0.7219	0	73802471	74802471	1000000	1320_10	0	chrX_74302471_A_AT	upstream_gene_variant	MODIFIER	1.00292	0.0357768	0.335337	6.52081	1.27837	-0.021531	0.00273307	-0.025721	-0.0126313	-0.0296192	0.674904	0.810484	0.86054	0.861323	0.828815	X49
X:74386974:CA:C	RN7SL790P	C	0.0147	0.0019	14.1113	0	2.355	4	0.6708	0	72612247	76343433	3731186	223_8	90866	chrX_74386974_CA_C	upstream_gene_variant	MODIFIER	0.364357	0.861571	0.864264	13.3275	0.454054	0.0163725	0.0433267	0.0628902	0.0144976	0.0113694	0.12336	0.179953	0.896255	0.290476	0.401269	hba1c
X:74421734:T:C	SLC16A2	C	-0.0165	0.0016	22.8908	0	2.183	4	0.7022	0	72875248	74928115	2052867	1294_5	520052	chrX_74421734_T_C	missense_variant	MODERATE	1.62231	0.0890922	0.181135	22.1472	0.193114	-0.03086	-0.00532962	-0.0221432	-0.0165106	-0.00560042	0.705134	0.353374	0.929537	0.412738	0.633098	alp
X:74441063:A:AT	SLC16A2	AT	-0.0114	0.0019	8.88472	32	5.882	4	0.2081	0	73930577	75020667	1090090	1195_6	34559	chrX_74441063_A_AT	intron_variant	MODIFIER	2.11941	0.366115	0.423799	7.49539	1.23211	-0.0323375	0.019268	-0.0415424	-0.0107379	-0.021542	0.531812	0.233032	0.930159	0.245975	0.51181	ggt
X:74717090:T:A	-	A	0.0127	0.0021	8.61457	0	3.393	4	0.4943	0	74120816	75739727	1618911	655_7	213182	chrX_74717090_T_A	intergenic_variant	MODIFIER	0.0157295	0.724445	0.821165	7.74181	1.21454	0.000756701	0.0369908	0.0819254	0.0122837	0.0222149	0.189606	0.804966	0.0573494	0.814266	0.509943	X30270
X:74854315:C:T	NEXMIF	T	-0.0259	0.0035	12.9038	0	0.615	4	0.9614	0	74077577	75909485	1831908	1138_7	139216	chrX_74854315_C_T	intron_variant	MODIFIER	0.911097	0.431119	0.208872	10.6393	2.18878	-0.0275199	-0.037107	-0.0189743	-0.0250761	-0.0343977	0.143389	0.078279	0.867711	0.053899	0.319853	X30260
X:74885603:G:C	NEXMIF	C	-0.0216	0.0036	8.82857	0	0.306	4	0.9894	0	74264068	75816552	1552484	317_6	154707	chrX_74885603_G_C	intron_variant	MODIFIER	0.988583	0.193714	0.297901	7.65993	0.863253	-0.0310629	-0.019402	-0.0253838	-0.0214445	-0.0189154	0.118318	0.078279	0.867711	0.0538963	0.31678	X30280
X:74888314:A:C	NEXMIF	C	-0.0188	0.0034	7.37069	0	3.26	4	0.5153	0	74388314	75388314	1000000	225_9	0	chrX_74888314_A_C	intron_variant	MODIFIER	1.0322	0.0998401	0.708046	7.07817	0.00497495	-0.026693	-0.0106438	-0.0491943	-0.0197398	0.000179854	0.19203	0.0790371	0.868434	0.0571199	0.322869	X30240
X:74922888:C:T	NEXMIF	T	-0.0235	0.0034	11.0204	0	0.813	4	0.9367	0	74077577	75816552	1738975	166_8	24176.5	chrX_74922888_C_T	intron_variant	MODIFIER	1.18803	0.237712	0.450474	9.92547	0.554746	-0.028605	-0.022837	-0.0344434	-0.0239502	-0.0136855	0.201135	0.078279	0.862892	0.0556315	0.316557	X30290
X:74922888:C:T	NEXMIF	T	-0.0213	0.0034	9.15633	0	0.874	4	0.9283	0	74179782	75816552	1636770	158_8	75279	chrX_74922888_C_T	intron_variant	MODIFIER	1.19041	0.274385	0.588209	7.94265	0.572379	-0.0285495	-0.0255839	-0.0416626	-0.0212372	-0.0139815	0.201135	0.078279	0.862892	0.0556315	0.316557	X30300
X:74953417:T:C	-	C	-0.029	0.0033	17.3502	0	1.495	4	0.8275	0	74029484	77198792	3169308	740_8	660721	chrX_74953417_T_C	intergenic_variant	MODIFIER	1.88657	0.474041	0.944475	15.0797	0.861846	-0.0328947	-0.0391794	-0.0569553	-0.0292107	-0.0183645	0.661509	0.0783513	0.868285	0.0545368	0.317539	X30040
X:74953417:T:C	-	C	-0.0266	0.0033	14.8038	9.6	4.426	4	0.3514	0	74030090	78241037	4210947	928_5	1.18215e+06	chrX_74953417_T_C	intergenic_variant	MODIFIER	1.75248	0.486344	0.680668	13.9667	0.083195	-0.0312111	-0.0395172	-0.0450251	-0.0280612	-0.00270894	0.661509	0.0783513	0.868285	0.0545357	0.317539	X30050
X:76922739:GA:G	MIR325HG	G	-0.0126	0.0023	7.34275	0	2.086	4	0.72	0	76422739	77422739	1000000	223_9	0	chrX_76922739_GA_G	intron_variant	MODIFIER	0.629551	0.379422	1.05185	6.24956	0.79942	-0.0180765	-0.0238793	-0.0475298	-0.0119598	-0.0178774	0.316172	0.823994	0.28998	0.841877	0.675952	hba1c
X:77068283:AC:A	RNA5SP509	A	-0.0123	0.0021	8.1228	31.9	5.878	4	0.2084	0	76495854	77568715	1072861	808_2	35998.5	chrX_77068283_AC_A	downstream_gene_variant	MODIFIER	2.24445	0.186835	0.138245	6.82186	1.26882	-0.0462856	-0.0127161	0.0228244	-0.0114542	-0.0304145	0.13567	0.164334	0.0365141	0.148584	0.13728	tbil
X:77442455:AT:A	FGF16	A	-0.0134	0.0019	12.1283	47.8	7.667	4	0.1046	0	76829179	78730419	1901240	1195_7	337344	chrX_77442455_AT_A	upstream_gene_variant	MODIFIER	0.484309	0.741567	0.314729	12.9974	0.320624	0.0140377	0.0331508	-0.0512522	-0.014153	-0.00987963	0.227236	0.223605	0.0251329	0.262588	0.209823	ggt
X:77796931:CT:C	-	C	0.0161	0.0019	16.9834	51.9	8.309	4	0.08088	0	76908229	79244375	2336146	520_12	279371	chrX_77796931_CT_C	intergenic_variant	MODIFIER	0.623374	0.890011	0.0706866	17.906	0.270174	-0.0148193	0.0396628	-0.00483079	0.0170303	0.00739071	0.393777	0.231712	0.341659	0.241397	0.37651	X30080
X:77841851:A:ATT	MAGT1	ATT	0.0115	0.0018	9.68006	0	2.174	4	0.7037	0	76952303	78448952	1496649	1067_5	141224	chrX_77841851_A_ATT	intron_variant	MODIFIER	0.00534802	0.791752	0.684481	9.34623	0.138593	-0.000332679	0.0335111	0.0313397	0.011508	0.00411778	0.107951	0.696648	0.53066	0.689882	0.475475	X30190
X:77947737:A:AT	ATP7A	AT	0.0104	0.0019	7.52129	0	2.049	4	0.7268	0	77447737	78447737	1000000	632_6	0	chrX_77947737_A_AT	intron_variant	MODIFIER	0.0299937	0.0867663	0.187709	7.91214	0.0691168	-0.00106222	0.00586023	0.012416	0.0110252	-0.00224498	0.404855	0.245823	0.299717	0.256207	0.37651	X30090
X:78068494:T:C	PGK1	C	-0.0096	0.0017	7.8671	0	2.207	4	0.6978	0	77568494	78568494	1000000	740_9	0	chrX_78068494_T_C	intron_variant	MODIFIER	0.00213058	0.752488	0.0132016	7.94597	0.0614083	0.000130736	-0.0307633	0.000882969	-0.00988204	0.00202211	0.897343	0.368362	0.486334	0.346504	0.670982	X30040
X:78264855:GT:G	-	G	-0.0112	0.0019	8.47018	61.8	10.48	4	0.03307	0	77178236	78995187	1816951	802_11	178144	chrX_78264855_GT_G	intergenic_variant	MODIFIER	0.0495879	2.52678	0.0914129	8.67401	0.382414	0.00208595	-0.0782279	-0.00580673	-0.0117024	0.0095572	0.212889	0.785848	0.542904	0.75405	0.569528	X30010
X:78679544:C:CT	-	CT	-0.0145	0.0016	17.9901	0	1.625	4	0.8043	0	76671119	81429301	4758182	97_8	370666	chrX_78679544_C_CT	intergenic_variant	MODIFIER	0.735517	0.229346	0.293467	17.3833	0.771942	-0.0167016	-0.0120095	0.0162378	-0.0145624	-0.0159834	0.396296	0.436873	0.568096	0.36252	0.496138	X30100
X:79402196:T:C	-	C	0.044	0.0016	173.523	2.7	4.111	4	0.3912	0	70481218	86982091	16500873	382_17	670542	chrX_79402196_T_C	intergenic_variant	MODIFIER	0.0187357	1.64927	0.396848	171.929	1.7255	0.00121448	0.0561705	0.0320878	0.044236	0.0360557	0.925366	0.760161	0.88678	0.635524	0.841766	X50
X:79414492:C:T	-	T	0.0148	0.0017	17.6242	34.4	6.101	4	0.1917	0	78388128	80364395	1976267	1320_11	38230.5	chrX_79414492_C_T	intergenic_variant	MODIFIER	0.384372	0.154326	0.264072	16.5628	2.74378	0.0106673	-0.00894492	-0.0212337	0.0146149	0.040232	0.685063	0.699509	0.14289	0.619237	0.740752	X49
X:80508515:A:T	-	T	0.0155	0.0019	15.5445	45.2	7.301	4	0.1208	0	79734704	81429301	1694597	1031_5	73487.5	chrX_80508515_A_T	intergenic_variant	MODIFIER	0.0376634	0.0122066	0.849037	16.6124	0.223303	-0.00138064	0.000833558	-0.0368686	0.016571	0.00615216	0.334968	0.687288	0.590975	0.754255	0.404218	cys
X:80731894:CA:C	BRWD3	C	-0.0163	0.0023	12.2929	0	2.908	4	0.5733	0	79753763	81427862	1674099	510_11	141082	chrX_80731894_CA_C	intron_variant	MODIFIER	1.35339	0.232519	0.149424	11.9428	0.0344801	-0.0274455	-0.0153602	0.0115362	-0.0167021	-0.00122115	0.328702	0.224906	0.256398	0.184534	0.516448	cre
X:80731894:CA:C	BRWD3	C	-0.0125	0.0022	7.61762	0	0.282	4	0.991	0	80231894	81231894	1000000	214_7	0	chrX_80731894_CA_C	intron_variant	MODIFIER	0.26051	0.0806979	0.0587776	7.46692	0.328736	-0.00846458	-0.00592971	-0.00481904	-0.0128331	-0.00936456	0.329411	0.224602	0.254699	0.18502	0.51648	X30250
X:80820390:T:A	-	A	-0.011	0.0018	8.7607	0	2.705	4	0.6083	0	79746868	81372780	1625912	655_8	260566	chrX_80820390_T_A	intergenic_variant	MODIFIER	1.13085	0.111256	0.504101	8.12387	0.584918	-0.0446346	-0.00656896	-0.0638253	-0.0107153	-0.0163162	0.0849592	0.614291	0.0412048	0.704832	0.209921	X30270
X:81052968:G:A	-	A	-0.0104	0.0018	7.90483	34.9	6.147	4	0.1884	0	79470737	81588251	2117514	137_15	523474	chrX_81052968_G_A	intergenic_variant	MODIFIER	0.725571	1.04175	1.17639	6.82549	1.08211	-0.0298528	-0.0397942	-0.0921585	-0.00977093	-0.026104	0.102763	0.591934	0.0714286	0.60716	0.209734	tes
X:82723677:T:C	-	C	-0.0192	0.0019	24.3727	35.8	6.228	4	0.1827	0	78261846	84813397	6551551	1010_8	1.18606e+06	chrX_82723677_T_C	regulatory_region_variant	MODIFIER	0.496577	0.0686704	0.348819	25.374	0.0888573	-0.0134234	0.00424618	0.0194826	-0.0200541	0.00330789	0.293302	0.350189	0.414687	0.284744	0.219177	igf1
X:84023915:C:CTT	-	CTT	0.0157	0.0029	7.4086	0	1.853	4	0.7627	0	83523915	84523915	1000000	1398_6	0	chrX_84023915_C_CTT	intergenic_variant	MODIFIER	0.204744	0.0984957	0.338656	7.56996	0.222578	0.00830005	0.00789346	-0.0270207	0.0164846	0.00898994	0.169541	0.155589	0.124027	0.0969176	0.13808	ast
X:84229242:G:T		T	-0.9413	0.1676	7.70997	0	0	0	1	0	83729242	84729242	1000000	1079_4	0	chrX_84229242_G_T						7.70996					-0.941316					3.9449e-05		bild
X:84254010:T:C	-	C	-0.0132	0.0017	14.1951	30.2	5.734	4	0.2199	0	83066274	85048474	1982200	1195_8	196636	chrX_84254010_T_C	intergenic_variant	MODIFIER	1.5997	0.167906	1.17599	13.4081	0.41348	-0.0447589	0.00939754	-0.0711065	-0.0130502	-0.0115326	0.10314	0.292798	0.105365	0.374577	0.232064	ggt
X:84374558:A:AGAGATATAGATCAATG	HDX	AGAGATATAGATCAATG	-0.0093	0.0017	7.513	59.2	9.812	4	0.04371	0	83873983	84874558	1000575	158_9	287.5	chrX_84374558_A_AGAGATATAGATCAATG	intron_variant	MODIFIER	0.40789	3.15238	0.624055	6.60147	0.218194	-0.0152865	-0.0784516	-0.0286266	-0.00885943	-0.00601263	0.855977	0.653146	0.525542	0.563875	0.506815	X30300
X:84374910:A:C	HDX	C	-0.0098	0.0017	7.99012	64	11.114	4	0.02531	0	83871223	84890029	1018806	214_8	5716	chrX_84374910_A_C	intron_variant	MODIFIER	1.28596	2.23244	0.129175	7.67429	0.512054	0.0432078	-0.061246	-0.0103018	-0.0097662	-0.0129363	0.0948918	0.531842	0.200241	0.450016	0.323986	X30250
X:84953994:C:A	-	A	-0.0108	0.0018	8.73542	32.9	5.964	4	0.2019	0	84444097	85604631	1160534	510_12	70370	chrX_84953994_C_A	intergenic_variant	MODIFIER	1.8948	1.57654	0.280001	7.35382	0.364213	-0.0305597	-0.0549892	-0.0159587	-0.0100993	-0.0118619	0.615528	0.713208	0.589087	0.67815	0.820364	cre
X:86305658:T:C	DACH2	C	0.0117	0.0017	11.8983	3.4	4.14	4	0.3873	0	85797550	86886894	1089344	1214_8	36564	chrX_86305658_T_C	intron_variant	MODIFIER	0.0816688	0.586508	0.540757	12.2411	0.15005	0.00268935	-0.0245014	0.0248503	0.0122116	0.00426481	0.393432	0.464762	0.558635	0.583633	0.56158	X21001
X:86310036:C:A	DACH2	A	0.0115	0.0017	11.2868	0	3.931	4	0.4154	0	85797550	86886894	1089344	1231_8	32186	chrX_86310036_C_A	intron_variant	MODIFIER	0.0804326	0.630134	0.417708	11.6313	0.157095	0.00299857	-0.0258539	0.0205386	0.0119723	0.00442835	0.261793	0.464045	0.557612	0.583217	0.561115	X23104
X:86316135:TG:T	DACH2	T	0.0094	0.0017	7.61565	16.8	4.807	4	0.3077	0	85816135	86822160	1006025	1186_6	3012.5	chrX_86316135_TG_T	intron_variant	MODIFIER	0.173709	1.29891	0.436345	7.02701	0.972164	0.00560831	0.0443222	-0.0217732	0.00919259	0.0188756	0.337091	0.429947	0.558724	0.580846	0.554647	ua
X:86319987:A:T	DACH2	T	0.0122	0.0017	12.7286	0	3.739	4	0.4425	0	85772811	86886894	1114083	1320_12	9865.5	chrX_86319987_A_T	intron_variant	MODIFIER	0.318763	0.131077	0.320638	13.1854	0.342358	-0.0092673	-0.00716531	0.0171528	0.0127461	0.0084634	0.308512	0.4304	0.558528	0.581329	0.553646	X49
X:86348118:C:G	DACH2	G	0.0126	0.0017	13.4186	0	1.391	4	0.8458	0	85772811	86952428	1179617	1338_7	14501.5	chrX_86348118_C_G	intron_variant	MODIFIER	0.0829803	0.299053	0.826795	12.8097	0.676333	0.0029245	0.0145739	0.0343681	0.0125672	0.0141421	0.296201	0.471424	0.454047	0.568622	0.555217	X48
X:88226012:G:T		T	1.0767	0.1969	7.34486	0	0	0	1	0	87726012	88726012	1000000	137_16	0	chrX_88226012_G_T						7.34478					1.07668					3.19451e-05		tes
X:88688741:C:T	-	T	0.042	0.0075	7.6517	0	0.184	2	0.9122	0	88188741	89188741	1000000	312_9	0	chrX_88688741_C_T	intergenic_variant	MODIFIER	1.17258			6.87326	0.237408	0.0533873			0.0413249	0.0328489	0.0461813			0.0115044	0.0100098	X30110
X:88797044:C:A		A	1.0564	0.185	7.95234	0	0	0	1	0	88297044	89297044	1000000	1397_3	0	chrX_88797044_C_A						7.95231					1.05645					3.24154e-05		alt
X:8914756:T:A	AC074281.2	A	0.0178	0.0023	14.0616	0	3.524	4	0.4742	0	8405383	9449165	1043782	1318_2	12518	chrX_8914756_T_A	intron_variant	MODIFIER	0.0596272	1.51562	0.0678879	13.6771	0.329643	-0.004601	0.0519082	-0.00538426	0.0180052	0.0104449	0.0451766	0.311243	0.230425	0.158387	0.20533	X30200
X:89217664:C:T	-	T	-0.5381	0.0924	8.23928	0	0.221	1	0.6385	0	88717664	89717664	1000000	740_10	0	chrX_89217664_C_T	intergenic_variant	MODIFIER	3.07708			5.7853		-0.485389			-0.573847		0.00178386			4.86448e-05		X30040
X:8927785:T:G	AC074281.2	G	-0.0127	0.0023	7.70575	49.2	7.879	4	0.09609	0	8414756	9427785	1013029	916_3	6514.5	chrX_8927785_T_G	upstream_gene_variant	MODIFIER	0.651702	0.716254	1.39646	7.79983	0.0937165	-0.0364305	-0.0308411	0.0589233	-0.0130953	-0.00352706	0.0453496	0.31143	0.230896	0.160058	0.205275	X30120
X:89304304:T:G		G	1.1506	0.1948	8.45842	0	0	0	1	0	88804304	89804304	1000000	1422_3	0	chrX_89304304_T_G						8.4585					1.1506					2.86199e-05		urna
X:8938654:T:C	-	C	0.0875	0.002	407.951	70	13.318	4	0.009822	0	8061349	9749782	1688433	137_3	33088.5	chrX_8938654_T_C	intergenic_variant	MODIFIER	2.7358	7.64512	1.63719	386.307	15.5264	0.0520547	0.131415	0.0662911	0.0871265	0.11939	0.182933	0.436687	0.253128	0.264221	0.221796	tes
X:8938654:T:C	-	C	0.0376	0.0019	86.3031	16.8	4.809	4	0.3075	0	8185584	10113985	1928401	653_3	211130	chrX_8938654_T_C	intergenic_variant	MODIFIER	0.38854	0.123776	0.295229	85.3704	2.29902	0.0131577	0.00700174	0.0190628	0.0382723	0.0390355	0.181562	0.434088	0.254948	0.264651	0.22163	X30020
X:8938654:T:C	-	C	-0.0138	0.002	10.9957	0	0.426	4	0.9803	0	8407790	9449165	1041375	489_2	10176.5	chrX_8938654_T_C	intergenic_variant	MODIFIER	0.174746	0.0527716	0.264052	10.6732	0.597277	-0.00724803	-0.00331794	-0.0180778	-0.0139452	-0.0169103	0.183186	0.435086	0.253696	0.264469	0.22204	phos
X:8938852:A:C	-	C	0.0368	0.0019	83.3428	0	3.941	4	0.4141	0	8189534	10113985	1924451	672_1	212908	chrX_8938852_A_C	intergenic_variant	MODIFIER	0.34113	0.346577	0.665807	80.9965	3.28827	0.0119199	0.0167895	0.0353263	0.037079	0.0483184	0.181274	0.434831	0.254713	0.267049	0.222283	X30030
X:8938852:A:C	-	C	0.0288	0.0019	53.4252	0	1.312	4	0.8594	0	8189534	10113985	1924451	802_2	212908	chrX_8938852_A_C	intergenic_variant	MODIFIER	0.469796	0.547366	1.09051	51.6628	1.41592	0.0150845	0.0237417	0.0482794	0.028978	0.0286756	0.181274	0.434831	0.254713	0.267049	0.222283	X30010
X:8938852:A:C	-	C	0.0182	0.0019	20.8979	18.3	4.898	4	0.298	0	8405383	9449165	1043782	510_2	11578	chrX_8938852_A_C	intergenic_variant	MODIFIER	0.823515	2.37505	0.527262	19.3843	0.29666	0.0222551	0.0644825	0.029802	0.0178911	0.00922405	0.182078	0.435472	0.254466	0.266839	0.222903	cre
X:8942922:A:C	-	C	0.0126	0.0019	10.7713	2.1	4.084	4	0.3947	0	8405383	9449165	1043782	1010_2	15648	chrX_8942922_A_C	intergenic_variant	MODIFIER	0.332653	1.49024	0.307924	9.945	0.866115	0.0116175	0.0469246	-0.0197077	0.0123488	0.0207789	0.182844	0.459659	0.252302	0.275814	0.229683	igf1
X:8944587:C:T	-	T	0.0165	0.0017	21.1205	0	3.386	4	0.4954	0	8406046	9449165	1043119	808_1	16981.5	chrX_8944587_C_T	intergenic_variant	MODIFIER	0.942947	0.590408	0.58657	20.1368	1.02845	0.0226918	0.0237305	-0.032065	0.0164485	0.0216362	0.196607	0.433056	0.247322	0.263663	0.231199	tbil
X:8944587:C:T	-	T	0.0162	0.0019	16.7007	28.9	5.629	4	0.2286	0	8407761	10113985	1706224	1079_1	316286	chrX_8944587_C_T	intergenic_variant	MODIFIER	0.21209	2.25896	0.187929	15.6657	0.85004	0.00806238	0.0630635	-0.0136903	0.0159819	0.0210184	0.197505	0.433628	0.246556	0.264359	0.231139	bild
X:8948605:A:C	-	C	0.0104	0.0019	7.42216	0	3.215	4	0.5225	0	8433349	9448605	1015256	1358_2	7628	chrX_8948605_A_C	intergenic_variant	MODIFIER	0.033275	0.595483	0.702369	7.45871	0.114885	-0.00119177	0.0254982	0.0367496	0.0106678	-0.00413729	0.254731	0.439873	0.250472	0.268033	0.225317	X30140
X:8949165:A:G	-	G	-0.0162	0.0019	17.0268	0	3.945	4	0.4134	0	8315762	9449165	1133403	1197_3	66701.5	chrX_8949165_A_G	intergenic_variant	MODIFIER	0.796575	1.97629	0.199235	15.9355	0.161169	-0.0174373	-0.0565577	-0.0136472	-0.0160703	-0.00552433	0.33493	0.436523	0.249292	0.267773	0.226464	X30180
X:94882557:G:T		T	0.8347	0.1443	8.1393	0	0	0	1	0	94382557	95382557	1000000	1397_4	0	chrX_94882557_G_T						8.13925					0.834747					5.32545e-05		alt
X:9490143:ATT:A	TBL1X	A	0.0094	0.0016	7.89245	0	0.971	4	0.9142	0	8987861	10018866	1031005	312_1	13220.5	chrX_9490143_ATT_A	intron_variant	MODIFIER	0.224472	0.345144	0.221711	7.65165	0.473712	0.00754847	0.0166839	-0.0135256	0.00938758	0.0125059	0.242409	0.427033	0.631715	0.445103	0.272332	X30110
X:95812696:C:G	-	G	0.5648	0.1036	7.3012	0	0	0	1	0	95312696	96312696	1000000	1424_6	0	chrX_95812696_C_G	intergenic_variant	MODIFIER				7.30128					0.56477					7.08924e-05		glu
X:9604147:C:T	TBL1X	T	-0.0223	0.0029	13.8041	0	1.936	3	0.5857	0	9083443	10117850	1034407	223_1	3500.5	chrX_9604147_C_T	intron_variant	MODIFIER	0.900345	0.0886917		13.6829	0.114477	-0.0486517	-0.00892905		-0.0224683	0.00858571	0.0469196	0.0980663		0.0975217	0.0426657	hba1c
X:9609590:A:G	TBL1X	G	-0.0216	0.003	12.151	11.8	3.401	3	0.3338	0	9101405	10113985	1012580	1424_1	1895	chrX_9609590_A_G	intron_variant	MODIFIER	1.92829	0.702301		10.9393	0.457482	-0.0635658	-0.0487559		-0.0207121	-0.0274127	0.0674668	0.101151		0.0999137	0.0429021	glu
X:9611518:G:T	TBL1X	T	0.0245	0.0029	16.2078	38	4.836	3	0.1842	0	8942619	10125490	1182871	249_2	77463.5	chrX_9611518_G_T	intron_variant	MODIFIER	0.486688	0.136731		16.1927	1.29582	-0.0384771	-0.0132064		0.0247496	0.0579716	0.0272681	0.10083		0.0996812	0.0432054	shbg
X:96472040:T:A	-	A	0.0181	0.0033	7.55486	0	3.76	4	0.4395	0	95967520	96972331	1004811	1505_1	2114.5	chrX_96472040_T_A	intergenic_variant	MODIFIER	0.22021	0.0662048	0.955405	7.25136	0.879625	-0.0288881	-0.00834552	0.258494	0.0179349	0.0347529	0.0122611	0.0577927	0.00546578	0.0763396	0.0673231	X4079
X:9868512:G:A	SHROOM2	A	0.0228	0.0031	12.467	0	2.503	4	0.6442	0	9284504	10617634	1333130	382_3	82557	chrX_9868512_G_A	intron_variant	MODIFIER	0.101064	0.435715	0.316955	12.5899	0.34578	0.00346006	0.0348992	0.0378125	0.0239047	0.0176633	0.715543	0.922214	0.946478	0.942565	0.93955	X50

### Sheet: b.Binary disease outcomes
Table JnJS1. Trans-ancestry meta-GWAS results for b) 228 ICD-10 disease outcomes.
MARKERNAME	SYMBOL	EA	BETA	SE	LOG10P	HetISq	HetChiSq	HetDf	HetPVal	HLA	region_start	region_end	region_size	region_index	distance_to_midreg	Consequence	IMPACT	LOG10P_NFE	LOG10P_SAS	LOG10P_AFR	LOG10P_ASJ	LOG10P_EAS	BETA_NFE	BETA_SAS	BETA_AFR	BETA_ASJ	BETA_EAS	EAF_NFE	EAF_SAS	EAF_AFR	EAF_ASJ	EAF_EAS	PHENO_INFO
1:102766961:T:G	AC099567.1	G	0.0553	0.0095	8.27197	33.2	2.996	2	0.2236	0	102245063	103369580	1124517	1216_3	40360.5	intron_variant	MODIFIER	8.04124	0.132627	1.32036			0.0553242	-0.0230618	0.161365			0.587574	0.523094	0.312425			G56 Mononeuropathies of upper limb
1:102882172:GTATT:G	COL11A1	G	0.0306	0.0054	7.75696	39.1	6.566	4	0.1607	0	102375460	103491440	1115980	1600_1	51278	intron_variant	MODIFIER	6.82933	1.42407	1.93901	0.00169575	0.0151498	0.0290682	0.0769066	0.208082	-0.000371386	-0.00450156	0.500231	0.50801	0.0855128	0.498254	0.652866	M25 Other joint disorders, not elsewhere classified
1:102883808:TA:T	COL11A1	T	-0.0993	0.0122	15.3571	0	0	1	0.9886	0	102009300	103790493	1781193	573_1	16088.5	intron_variant	MODIFIER	15.2348		0.340829			-0.0993298		-0.0974589			0.163284		0.180087			M16 Coxarthrosis [arthrosis of hip]
1:103004991:G:A	COL11A1	A	0.038	0.0062	9.07972	0	2.928	4	0.5699	0	102383808	103504991	1121183	1038_5	60591.5	intron_variant	MODIFIER	9.60935	0.141901	0.111166	0.23625	0.0673597	0.0400708	-0.0195514	0.0111101	-0.0434687	-0.0308832	0.839531	0.889317	0.410201	0.78065	0.915378	M05 Seropositive rheumatoid arthritis-M14 Arthropathies in other diseases classified elsewhere
1:103004991:G:A	COL11A1	A	0.0428	0.0075	8.02187	0	0.749	3	0.8616	0	102493358	103504991	1011633	753_3	5816.5	intron_variant	MODIFIER	7.85012	0.0652692	0.638169	0.0809537		0.043188	0.012366	0.0604183	-0.0206105		0.839531	0.889317	0.410201	0.78065		M19 Other arthrosis
1:103084306:G:A	COL11A1	A	0.0311	0.0053	8.39051	61.2	10.311	4	0.03551	0	102375067	103586637	1211570	1283_1	103454	intron_variant	MODIFIER	7.24306	0.702966	0.458092	3.48284	0.0352699	0.0291817	0.0499987	0.0495478	0.244022	0.0179773	0.587979	0.690159	0.182366	0.526022	0.91515	M50 Cervical disk disorders-M54 Dorsalgia
1:103085921:G:C	COL11A1	C	0.0519	0.0092	7.78015	0	0.393	3	0.9417	0	102585528	103585921	1000393	1578_1	196.5	intron_variant	MODIFIER	7.43863	0.160617	0.510191	0.404317		0.0515545	0.0294469	0.0877806	0.0890795		0.643672	0.77312	0.218937	0.586098		M51 Other intervertebral disk disorders
1:10329982:A:G	KIF1B	G	0.412	0.0539	13.6602	0	0	0	1	0	9248042	11069761	1821719	89_1	171080	intron_variant	MODIFIER	13.6602					0.411961					0.0042132					I48 Atrial fibrillation and flutter
1:10329982:A:G	KIF1B	G	0.2479	0.042	8.446	0	0	0	1	0	9539603	10829982	1290379	303_1	145190	intron_variant	MODIFIER	8.44609					0.247881					0.0042132					I30 Acute pericarditis-I52 Other heart disorders in diseases classified elsewhere
1:10573188:G:A	PEX14	A	0.0406	0.0059	11.3761	48.6	7.789	4	0.09961	0	9965857	11078547	1112690	230_2	50986	intron_variant	MODIFIER	10.7142	2.8812	0.0815339	0.127864	0.234438	0.0401382	0.137184	-0.0103557	-0.0247534	-0.0648387	0.542064	0.683866	0.292241	0.597276	0.721793	J45 Asthma
1:10573188:G:A	PEX14	A	0.0334	0.0052	9.91578	49.8	7.975	4	0.0925	0	9969839	11078547	1108708	279_2	48995	intron_variant	MODIFIER	9.24412	2.66996	0.180698	0.614029	0.0395879	0.0328174	0.124019	0.0198413	-0.0834088	-0.0121597	0.542064	0.683866	0.292241	0.597276	0.721793	J40 Bronchitis, not specified as acute or chronic-J47 Bronchiectasis
1:10736809:T:C	CASZ1	C	0.069	0.0047	47.6972	0	3.837	4	0.4285	0	10111265	11242920	1131655	127_2	59716.5	intron_variant	MODIFIER	45.1375	0.848528	1.6212	0.713087	1.99636	0.0684723	0.0497675	0.10132	0.0872995	0.204733	0.340617	0.381515	0.167607	0.266154	0.60646	I10 Essential (primary) hypertension
1:10736809:T:C	CASZ1	C	0.0689	0.0047	47.5064	0	3.664	4	0.4534	0	10111265	11242920	1131655	128_2	59716.5	intron_variant	MODIFIER	44.9891	0.871015	1.56213	0.658568	1.98908	0.0683532	0.0506947	0.0989448	0.0824339	0.202816	0.340617	0.381515	0.167607	0.266154	0.60646	I10 Essential (primary) hypertension-I15 Secondary hypertension
1:10763816:T:C	CASZ1	C	-0.0521	0.0078	10.6788	0	0.27	4	0.9917	0	10258331	11285863	1027532	478_1	8281	intron_variant	MODIFIER	10.0481	0.509669	0.774474	0.151109	0.0704378	-0.0524482	-0.0419033	-0.0655534	-0.0335457	-0.0206041	0.823339	0.576771	0.392784	0.765107	0.355323	H25 Senile cataract-H28 Cataract and other disorders of lens in diseases classified elsewhere
1:10763816:T:C	CASZ1	C	-0.0508	0.0087	8.23552	0	1.063	4	0.9001	0	10262751	11264272	1001521	845_1	304.5	intron_variant	MODIFIER	8.0402	0.301443	0.428257	0.108215	0.361674	-0.0523918	-0.0292335	-0.0453272	0.0268722	-0.0906152	0.823339	0.576771	0.392784	0.765107	0.355323	H26 Other cataract
1:10765520:C:T	CASZ1	T	-0.2315	0.0099	121.138	84.7	13.112	2	0.001422	0	10255364	11300547	1045183	40_2	12435.5	intron_variant	MODIFIER	123.46	0.258192	0.827566			-0.23622	0.0460632	-0.205811			0.6898	0.440029	0.177916			I83 Varicose veins of lower extremities
1:107667080:G:A	VAV3	A	2.7087	0.4913	7.45383	0	0	0	1	0	107167080	108167080	1000000	1912_1	0	intron_variant	MODIFIER	7.45379					2.70866					4.25356e-05					M40 Kyphosis and lordosis-M43 Other deforming dorsopathies
1:107821014:T:C	VAV3	C	0.1754	0.012	47.7617	0	1.104	3	0.7762	0	107203098	108467912	1264814	22_10	14491	intron_variant	MODIFIER	44.3846	3.70494	0.7377	0.482404		0.173073	0.24155	0.19047	0.154571		0.0885078	0.135025	0.046229	0.0743975		E00 Congenital iodine-deficiency syndrome-E07 Other disorders of thyroid
1:107832034:GATGAGC:G	VAV3	G	0.2172	0.013	62.0879	0	1.486	3	0.6854	0	106965966	108614735	1648769	19_10	41683.5	intron_variant	MODIFIER	57.5301	4.4574	1.16325	0.790108		0.213955	0.28536	0.339784	0.240354		0.0884772	0.133881	0.0455236	0.0743975		E03 Other hypothyroidism
1:109274968:G:T	CELSR2	T	-0.1798	0.0061	190.71	9.6	4.427	4	0.3513	0	108552758	110158958	1606200	20_4	80890	3_prime_UTR_variant	MODIFIER	178.921	9.34858	2.94095	1.92125	1.04608	-0.179039	-0.235105	-0.133496	-0.214764	-0.385876	0.22147	0.260169	0.257027	0.176388	0.0523203	E78 Disorders of lipoprotein metabolism and other lipidaemias
1:109274968:G:T	CELSR2	T	-0.1509	0.0058	150.467	0	2.881	4	0.5779	0	108652559	110158958	1506399	26_4	130790	3_prime_UTR_variant	MODIFIER	140.411	7.25033	3.23512	1.87754	0.70468	-0.149548	-0.202876	-0.134583	-0.206524	-0.254252	0.22147	0.260169	0.257027	0.176388	0.0523203	E70 Disorders of aromatic amino-acid metabolism-E88 Other metabolic disorders
1:109274968:G:T	CELSR2	T	-0.0989	0.0083	32.3659	49.4	5.933	3	0.1149	0	108757699	109792765	1035066	219_4	264	3_prime_UTR_variant	MODIFIER	29.6804	4.2254	0.700152	0.298154		-0.0969063	-0.19026	-0.0934753	0.0828574		0.22147	0.260169	0.257027	0.176388		I25 Chronic ischaemic heart disease
1:109275216:T:C	CELSR2	C	0.104	0.0118	17.8791	36.4	3.145	2	0.2075	0	108772258	109779386	1007128	381_3	606	3_prime_UTR_variant	MODIFIER	16.143	2.9918	0.206741			0.101042	0.211607	0.0495439			0.785366	0.739936	0.63809			I21 Acute myocardial infarction
1:109275908:C:T	CELSR2	T	0.1142	0.0096	31.901	53.5	6.457	3	0.09136	0	108733663	109796441	1062778	227_3	10856	downstream_gene_variant	MODIFIER	29.6144	3.2908	1.0731	0.764263		0.113056	0.184635	0.12539	-0.196415		0.777702	0.738791	0.633315	0.82204		I20 Angina pectoris
1:109278889:T:G	CELSR2	G	0.0896	0.0077	30.731	52.4	6.302	3	0.09781	0	108757699	109789661	1031962	232_3	5209	downstream_gene_variant	MODIFIER	29.3509	3.19579	0.0781831	0.465889		0.0895946	0.152986	0.0138692	-0.108466		0.781436	0.735462	0.238361	0.819944		I20 Angina pectoris-I25 Chronic ischaemic heart disease
1:109399431:G:A	PSMA5	A	0.6318	0.1104	7.97469	45.9	1.847	1	0.1741	0	108727020	109899431	1172411	40_3	86205.5	3_prime_UTR_variant	MODIFIER	8.2259	0.40298				0.645078	-1.06537				0.00127498	0.00135234				I83 Varicose veins of lower extremities
1:109811385:T:C	NDUFA5P10	C	0.0442	0.0071	9.31515	50	6	3	0.1116	0	109311385	110323461	1012076	22_11	6038	upstream_gene_variant	MODIFIER	10.1504	0.556814	0.438668	0.204008		0.047144	-0.0507539	-0.100639	0.043551		0.533556	0.558983	0.912751	0.640587		E00 Congenital iodine-deficiency syndrome-E07 Other disorders of thyroid
1:109814122:G:A	NDUFA5P10	A	0.0497	0.0078	9.82507	45.3	5.483	3	0.1396	0	109303493	110323461	1019968	19_11	645	upstream_gene_variant	MODIFIER	10.4712	0.00461214	0.958955	0.04844		0.0524115	-0.000666577	-0.174258	0.0128805		0.527132	0.506033	0.846717	0.632204		E03 Other hypothyroidism
1:109919048:T:C	CSF1	C	2.5841	0.4683	7.46547	0	0	0	1	0	109419048	110419048	1000000	1894_1	0	intron_variant	MODIFIER	7.46548					2.58414					2.94477e-05					J44 Other chronic obstructive pulmonary disease
1:111912820:G:T	KCND3	T	-0.0522	0.0082	9.7093	9.4	3.31	3	0.3463	0	111375602	112428407	1052805	89_3	10815.5	intron_variant	MODIFIER	10.1262	0.253603	0.443802	0.209858		-0.0538971	0.0564565	0.0967036	-0.0627331		0.320217	0.160824	0.188443	0.255152		I48 Atrial fibrillation and flutter
1:112496139:G:C	WNT2B	C	0.1043	0.0087	32.588	0	2.525	4	0.6401	0	111946197	113226198	1280001	128_13	90058.5	intron_variant	MODIFIER	31.0726	0.801117	0.0697998	0.913808	1.60504	0.103983	0.0766008	-0.0382085	0.256799	0.183094	0.071234	0.100489	0.00705372	0.0354523	0.350773	I10 Essential (primary) hypertension-I15 Secondary hypertension
1:112496139:G:C	WNT2B	C	0.1042	0.0087	32.5071	0	2.456	4	0.6526	0	111862842	113226198	1363356	127_13	48381	intron_variant	MODIFIER	31.0581	0.780561	0.0786632	0.909743	1.53053	0.103962	0.0751826	-0.0427028	0.256075	0.178006	0.071234	0.100489	0.00705372	0.0354523	0.350773	I10 Essential (primary) hypertension
1:113761186:C:A	PHTF1	A	0.2113	0.0205	24.1063	63.1	5.426	2	0.06633	0	112798204	114408342	1610138	314_1	157913	upstream_gene_variant	MODIFIER	24.3615	0.467957	1.17337			0.213114	0.320689	-0.816526			0.101445	0.0144076	0.00982094			M06 Other rheumatoid arthritis
1:113761186:C:A	PHTF1	A	0.3168	0.0315	23.0539	62.5	2.667	1	0.1024	0	112879647	114439337	1559690	330_1	101694	upstream_gene_variant	MODIFIER	23.4672	0.424333				0.320578	-0.376509				0.101445	0.0144076				E10 Insulin-dependent diabetes mellitus
1:113761186:C:A	PHTF1	A	0.2499	0.025	22.8636	0	0.144	1	0.7043	0	113130788	114388892	1258104	333_3	1346	upstream_gene_variant	MODIFIER	22.8899		0.0573713			0.250447		0.0727957			0.101445		0.00982094			E05 Thyrotoxicosis [hyperthyroidism]
1:113761186:C:A	PHTF1	A	0.0661	0.0118	7.62672	20.6	3.779	3	0.2864	0	113261186	114334946	1073760	1709_1	36880	upstream_gene_variant	MODIFIER	7.42795	0.689295	0.482779	0.833096		0.065398	0.26175	-0.241783	0.322796		0.101445	0.0144076	0.00982094	0.0426126		N17 Acute renal failure-N19 Unspecified renal failure
1:113761186:C:A	PHTF1	A	0.0796	0.0145	7.37748	42.3	5.201	3	0.1577	0	113261186	114261186	1000000	1287_1	0	upstream_gene_variant	MODIFIER	6.86006	1.459	0.118892	1.06831		0.0767925	0.497592	0.0896203	0.456965		0.101445	0.0144076	0.00982094	0.0426126		N18 Chronic renal failure
1:113834946:A:G	PTPN22	G	-0.3656	0.0121	200.025	26.2	4.065	3	0.2546	0	112767461	114620142	1852681	19_12	141144	missense_variant	MODERATE	196.21	3.93698	0.242603	1.95002		-0.36372	-0.674773	-0.205723	-0.550913		0.898536	0.985644	0.990071	0.9511		E03 Other hypothyroidism
1:113834946:A:G	PTPN22	G	-0.3235	0.0112	183.253	0	1.926	3	0.5879	0	112767461	114620142	1852681	22_12	141144	missense_variant	MODERATE	180.171	2.63255	0.335724	1.91622		-0.322371	-0.514636	-0.207043	-0.444454		0.898536	0.985644	0.990071	0.9511		E00 Congenital iodine-deficiency syndrome-E07 Other disorders of thyroid
1:113834946:A:G	PTPN22	G	-0.0941	0.0158	8.5385	0	0.292	2	0.8642	0	113130788	114438965	1308177	381_4	50069.5	missense_variant	MODERATE	8.59402	0.0536918	0.0540971			-0.0946632	0.0351847	-0.0730638			0.898536	0.985644	0.990071			I21 Acute myocardial infarction
1:113834946:A:G	PTPN22	G	-0.0885	0.016	7.49689	0	1.162	2	0.5594	0	113261186	114334946	1073760	772_3	36880	missense_variant	MODERATE	7.44964	0.0630406	0.60848			-0.0886699	0.0304957	-0.330694			0.898536	0.985644	0.990071			E14 Unspecified diabetes mellitus
1:115134562:T:C	-	C	0.1096	0.0136	15.0083	66.5	8.965	3	0.02976	0	114578387	115763464	1185077	258_3	36363.5	regulatory_region_variant	MODIFIER	14.906	1.0962	1.06888	1.1877		0.111104	-0.218104	0.179678	0.345871		0.119822	0.114324	0.211232	0.0971009		G43 Migraine
1:115224623:G:T	-	T	-0.0407	0.0068	8.71265	39.9	4.988	3	0.1727	0	114683569	115740381	1056812	232_4	12648	regulatory_region_variant	MODIFIER	9.20815	0.821366	0.135956	0.351198		-0.0425357	0.0773606	-0.0312729	-0.0696891		0.32713	0.159263	0.0997287	0.322738		I20 Angina pectoris-I25 Chronic ischaemic heart disease
1:115288581:G:A	NGF	A	0.1163	0.0172	10.8083	0	2.996	3	0.3922	0	114642930	115802773	1159843	127_14	65729.5	intron_variant	MODIFIER	11.201	0.23235	0.117465	0.44316		0.119041	-0.175373	-0.120652	-0.249322		0.0175726	0.00270467	0.00184482	0.011701		I10 Essential (primary) hypertension
1:115288581:G:A	NGF	A	0.1149	0.0172	10.5743	3.3	3.103	3	0.376	0	114642930	115802773	1159843	128_14	65729.5	intron_variant	MODIFIER	10.9717	0.253306	0.113663	0.459006		0.117732	-0.188689	-0.11706	-0.256039		0.0175726	0.00270467	0.00184482	0.011701		I10 Essential (primary) hypertension-I15 Secondary hypertension
1:115364838:G:A	AL512638.3	A	-0.0706	0.0108	10.2662	0	2.501	3	0.4751	0	114695722	115866987	1171265	227_4	83483.5	non_coding_transcript_exon_variant	MODIFIER	10.6885	0.0683748	0.320523	0.0945841		-0.0735799	0.011502	-0.156144	0.034995		0.166826	0.159263	0.0311449	0.181278		I20 Angina pectoris
1:115456591:A:T	-	T	-0.0405	0.0074	7.30199	0	0.866	3	0.8337	0	114956591	115956591	1000000	2068_1	0	regulatory_region_variant	MODIFIER	6.78768	1.06662	0.134634	0.117291		-0.0397777	-0.082327	-0.0215656	-0.0326947		0.665719	0.577291	0.774227	0.561649		M17 Gonarthrosis [arthrosis of knee]
1:115767809:C:T	CASQ2	T	-0.0484	0.0081	8.67613	0	0.664	3	0.8816	0	115244492	116289611	1045119	89_4	757.5	intron_variant	MODIFIER	8.39786	0.116573	0.671939	0.219597		-0.0480793	-0.0229816	-0.117748	-0.0629561		0.334712	0.302455	0.282203	0.281523		I48 Atrial fibrillation and flutter
1:116769497:A:G	CD2	G	-0.0919	0.013	11.8592	52.6	6.325	3	0.09682	0	116256798	117276994	1020196	22_13	2601	downstream_gene_variant	MODIFIER	10.8297	0.144009	2.72163	0.562267		-0.0913302	-0.028297	-0.188853	0.149414		0.0796473	0.0986685	0.580033	0.110723		E00 Congenital iodine-deficiency syndrome-E07 Other disorders of thyroid
1:116769497:A:G	CD2	G	-0.0973	0.0143	10.9274	36	4.69	3	0.196	0	116256798	117277068	1020270	19_13	2564	downstream_gene_variant	MODIFIER	11.3331	0.145422	0.813788	0.390977		-0.102743	0.0309415	-0.117427	0.122858		0.0796473	0.0986685	0.580033	0.110723		E03 Other hypothyroidism
1:117637977:C:T	VDAC2P3	T	0.0518	0.0078	10.413	0	3.601	4	0.4627	0	117096431	118137977	1041546	480_5	20773	downstream_gene_variant	MODIFIER	10.2337	0.0148221	0.43573	1.22813	0.0646429	0.052685	-0.00179138	0.0672421	0.197494	0.0274814	0.333451	0.211224	0.0891481	0.264932	0.182894	E11 Non-insulin-dependent diabetes mellitus
1:117637977:C:T	VDAC2P3	T	0.0494	0.0077	9.7948	0	3.294	4	0.5099	0	117096431	118137977	1041546	477_5	20773	downstream_gene_variant	MODIFIER	9.6237	0.0104562	0.453889	1.13129	0.0099882	0.0502576	-0.00126815	0.0689481	0.184261	0.00447349	0.333451	0.211224	0.0891481	0.264932	0.182894	NA-E13 Other specified diabetes mellitus
1:117654253:C:T	-	T	2.9887	0.546	7.35576	0	0	0	1	0	117154253	118154253	1000000	2045_1	0	intergenic_variant	MODIFIER	7.3557					2.9887					2.8357e-05					H04 Disorders of lachrymal system
1:118003991:A:G	SPAG17	G	-0.0618	0.0089	11.4344	57.8	2.369	1	0.1238	0	117482095	119459024	1976929	573_2	466568	intron_variant	MODIFIER	10.987		1.44139			-0.0606666		-0.23083			0.541679		0.703364			M16 Coxarthrosis [arthrosis of hip]
1:11835738:G:A	CLCN6	A	-0.0822	0.0061	40.7622	15.9	4.758	4	0.3131	0	11264076	12463443	1199367	127_3	28021.5	intron_variant	MODIFIER	39.5918	1.09728	1.8009	0.0512636	0.566315	-0.082611	-0.0749261	-0.135058	-0.015671	0.118081	0.162978	0.182669	0.101519	0.082431	0.157188	I10 Essential (primary) hypertension
1:11835738:G:A	CLCN6	A	-0.082	0.0061	40.5248	12.6	4.577	4	0.3335	0	11264076	12463443	1199367	128_3	28021.5	intron_variant	MODIFIER	39.3236	1.10112	1.79825	0.073985	0.546008	-0.0823158	-0.0751293	-0.134903	-0.0221025	0.11477	0.162978	0.182669	0.101519	0.082431	0.157188	I10 Essential (primary) hypertension-I15 Secondary hypertension
1:119953313:C:CAA	NOTCH2	CAA	0.0812	0.0113	12.0817	0	2.708	4	0.6078	0	119395095	120596003	1200908	480_6	42236	intron_variant	MODIFIER	11.8494	0.203839	0.882789	0.572236	0.0372384	0.086797	0.0217735	0.0633766	0.196597	-0.034319	0.103169	0.188183	0.434292	0.0747468	0.033212	E11 Non-insulin-dependent diabetes mellitus
1:120069683:C:A	NOTCH2	A	0.0833	0.0111	13.1866	0	2.473	4	0.6495	0	119395095	120596003	1200908	477_6	74134	intron_variant	MODIFIER	12.8704	0.33719	0.675602	0.742955	0.0160602	0.0878777	0.0337282	0.0565003	0.23836	0.0162536	0.107214	0.179028	0.324959	0.0721271	0.0295723	NA-E13 Other specified diabetes mellitus
1:120080406:C:T	NOTCH2	T	0.098	0.0144	11.0199	0	1.509	2	0.4703	0	119395261	120596003	1200742	772_4	84774	intron_variant	MODIFIER	10.6472	0.349414	0.974375			0.104834	0.0402743	0.0800064			0.105935	0.179601	0.355073			E14 Unspecified diabetes mellitus
1:1205055:G:T	TNFRSF18	T	0.044	0.0073	8.84164	0	2.78	4	0.5952	0	705055	1705055	1000000	832_1	0	intron_variant	MODIFIER	8.75963	0.623424	0.357834	0.262089	0.428221	0.0446903	0.057094	0.0611954	-0.0556412	-0.119201	0.323746	0.655831	0.863646	0.306497	0.891947	J30 Vasomotor and allergic rhinitis
1:121062032:A:G	AC241377.1	G	-0.7568	0.1049	12.2726	0	0	0	1	0	120562032	121562032	1000000	267_3	0	upstream_gene_variant	MODIFIER	12.2726					-0.756835					0.00396999					M10 Gout
1:12115601:G:A	TNFRSF8	A	-0.1557	0.0255	9.01782	0	0.565	2	0.7538	0	11615601	12615601	1000000	230_3	0	missense_variant	MODERATE	8.87184	0.534627		0.130895		-0.154967	-0.529183		-0.117939		0.0147795	0.00171643		0.0110024		J45 Asthma
1:12203862:C:T	TNFRSF1B	T	-0.0661	0.0098	10.8771	0	0.387	3	0.943	0	11668953	12703862	1034909	19_4	17454.5	intron_variant	MODIFIER	10.5731	0.712688	0.0156127	0.0995067		-0.0664242	-0.0793522	-0.00557429	-0.0292109		0.199707	0.215958	0.106782	0.225463		E03 Other hypothyroidism
1:12203862:C:T	TNFRSF1B	T	-0.0599	0.0089	10.7493	0	1.789	3	0.6173	0	11703862	12703862	1000000	22_4	0	intron_variant	MODIFIER	11.0301	0.213407	0.0421227	0.2106		-0.0620284	-0.0286832	-0.0111868	0.0517004		0.199707	0.215958	0.106782	0.225463		E00 Congenital iodine-deficiency syndrome-E07 Other disorders of thyroid
1:1243102:A:G	C1QTNF12	G	-0.064	0.0116	7.44322	0	1.469	3	0.6894	0	743102	1743102	1000000	22_1	0	missense_variant	MODERATE	6.34934	0.785165	1.42207	0.119147		-0.0607391	-0.0952909	-0.13392	-0.0473809		0.102183	0.132425	0.313728	0.0801607		E00 Congenital iodine-deficiency syndrome-E07 Other disorders of thyroid
1:125079549:C:A	-	A	-0.8485	0.1104	13.8259	0	0	0	1	0	124445671	125579549	1133878	267_4	66939	intergenic_variant	MODIFIER	13.8258					-0.848544					0.00379875					M10 Gout
1:1251122:A:T	AL162741.1	T	-0.0639	0.0116	7.46369	0	0.855	3	0.8363	0	751122	1751122	1000000	19_1	0	non_coding_transcript_exon_variant	MODIFIER	6.79486	1.04052	0.491691	0.0221925		-0.0623821	-0.119144	-0.0777065	0.0105633		0.12868	0.146676	0.433098	0.0840028		E03 Other hypothyroidism
1:145711421:A:G	PDZK1	G	-0.1161	0.0106	27.3161	0	1.492	2	0.4743	0	142725228	146658639	3933411	267_5	1.01949e+06	upstream_gene_variant	MODIFIER	26.0321	2.08558	0.264465			-0.115031	-0.198656	-0.0622643			0.536072	0.352283	0.259957			M10 Gout
1:147845539:C:T	AC239801.1	T	-0.1072	0.0168	9.79156	0	1.549	3	0.6709	0	147278304	148405789	1127485	89_5	3492.5	downstream_gene_variant	MODIFIER	9.71316	0.405228	0.483782	0.193392		-0.10723	0.359583	-0.237331	-0.177606		0.0577044	0.00733382	0.0302767	0.0211317		I48 Atrial fibrillation and flutter
1:148533707:C:A	NBPF14	A	2.7251	0.4959	7.40827	0	0	0	1	0	148033707	149033707	1000000	1970_1	0	intron_variant	MODIFIER	7.40822					2.72513					4.25356e-05					L60 Nail disorders
1:149073683:T:G	NBPF9	G	-0.8739	0.157	7.58071	0	0	0	1	0	148573683	149573683	1000000	267_6	0	intron_variant	MODIFIER	7.58076					-0.873923					0.0019192					M10 Gout
1:149946719:C:G	OTUD7B	G	0.0656	0.011	8.61048	0	1.206	2	0.5471	0	149436215	150523547	1087332	1216_4	33162	intron_variant	MODIFIER	8.57831	0.111437	0.584682			0.0667354	-0.0242559	0.0840814			0.224354	0.218246	0.540206			G56 Mononeuropathies of upper limb
1:150241670:C:CT	RNU2-17P	CT	-0.0351	0.0057	9.14345	0	1.019	3	0.7966	0	149741470	150742171	1000701	753_4	150.5	downstream_gene_variant	MODIFIER	9.04573	0.60262	0.107462	0.0895026		-0.0352963	-0.0517421	0.0244313	0.0200008		0.634801	0.583325	0.101519	0.668879		M19 Other arthrosis
1:150286426:C:G	CIART	G	0.0615	0.0106	8.1901	51.5	4.121	2	0.1274	0	149785535	150931669	1146134	12_1	72176	splice_region_variant	LOW	8.49568	0.111488	0.990017			0.0631395	0.0314439	-0.270231			0.510193	0.626651	0.925231			I80 Phlebitis and thrombophlebitis
1:150388522:C:T	RPRD2	T	-0.0548	0.0092	8.67861	0	0.382	1	0.5366	0	149818986	151039152	1220166	573_3	40547	intron_variant	MODIFIER	8.75505		0.0742811			-0.0552345		0.0260071			0.388412		0.174227			M16 Coxarthrosis [arthrosis of hip]
1:150398972:T:C	RPRD2	C	-0.0603	0.0106	7.89551	25	2.665	2	0.2638	0	149789855	151038184	1248329	40_4	15047.5	intron_variant	MODIFIER	8.1766	0.19049	0.561186			-0.0622715	-0.03564	0.132249			0.740753	0.560699	0.756267			I83 Varicose veins of lower extremities
1:150602591:AT:A	ENSA	A	0.044	0.0068	9.98674	0	1.13	3	0.7699	0	149420979	152258067	2837088	219_5	236932	intron_variant	MODIFIER	9.66438	0.68806	0.389464	0.228653		0.0440009	0.0550916	0.0662681	-0.0519189		0.537036	0.323988	0.194628	0.35627		I25 Chronic ischaemic heart disease
1:150602591:AT:A	ENSA	A	0.0381	0.0063	8.80715	0	0.138	3	0.9869	0	150063704	151620753	1557049	232_5	239638	intron_variant	MODIFIER	8.35824	0.706421	0.249362	0.15611		0.0377101	0.0530805	0.0394662	0.0345786		0.537036	0.323988	0.194628	0.35627		I20 Angina pectoris-I25 Chronic ischaemic heart disease
1:151540419:A:G	TUFT1	G	0.0785	0.0129	8.89997	78.9	4.733	1	0.02958	0	151040419	152813385	1772966	819_2	386483	missense_variant	MODERATE	9.30681			1.05409		0.0806279			-0.287796		0.119679			0.126965		L82 Seborrhoeic keratosis
1:151828978:CAAA:C	RORC	C	0.0497	0.0088	7.81304	0	2.382	3	0.497	0	151328978	152328978	1000000	1126_2	0	intron_variant	MODIFIER	6.97542	1.53259	0.614232	0.0392968		0.0476633	0.141092	0.0862487	0.0130255		0.712027	0.763393	0.400054	0.800908		K50 Crohn's disease [regional enteritis]-K52 Other non-infective gastro-enteritis and colitis
1:151983478:A:AT	S100A10	AT	-0.0526	0.0064	15.4782	53	6.38	3	0.09452	0	151364199	152661660	1297461	125_3	29451.5	intron_variant	MODIFIER	16.5002	0.231231	0.199144	0.568223		-0.0550095	0.0310692	0.0458367	0.09009		0.300124	0.537137	0.0976126	0.503493		K57 Diverticular disease of intestine
1:152312600:CACTG:C	FLG	C	0.2177	0.0185	31.3503	0	0.782	3	0.8537	0	151151776	153688197	2536421	230_5	107386	frameshift_variant	HIGH	31.4114	0.260117	0.0346054	0.146315		0.219395	0.114001	-0.0356102	0.171573		0.0239825	0.0106106	0.00227914	0.00646175		J45 Asthma
1:152312600:CACTG:C	FLG	C	0.1799	0.0166	26.6889	0	1.107	3	0.7753	0	151285152	153602037	2316885	279_4	130994	frameshift_variant	HIGH	26.7803	0.319199	0.17683	0.015264		0.181316	0.129021	-0.153836	0.018497		0.0239825	0.0106106	0.00227914	0.00646175		J40 Bronchitis, not specified as acute or chronic-J47 Bronchiectasis
1:152312600:CACTG:C	FLG	C	0.1763	0.0269	10.238	0	2.038	3	0.5645	0	151557072	152813385	1256313	944_1	127372	frameshift_variant	HIGH	10.5532	0.30493	0.0446827	0.148858		0.180467	-0.175238	-0.0859631	0.217002		0.0239825	0.0106106	0.00227914	0.00646175		B35 Dermatophytosis
1:152313385:G:A	FLG	A	0.4064	0.0208	84.0267	4.7	3.148	3	0.3694	0	149577923	154956206	5378283	57_1	46320.5	stop_gained	HIGH	83.9818	0.436645	0.807997	0.326631		0.407241	-0.525709	0.834061	0.313331		0.0241678	0.00182045	0.00255019	0.00908138		L30 Other dermatitis
1:152313385:G:A	FLG	A	0.2946	0.0182	58.2899	63.1	8.122	3	0.04355	0	150098467	155083257	4984790	90_1	277477	stop_gained	HIGH	57.9464	0.857424	1.92707	0.554373		0.294373	-0.700136	1.15906	0.480483		0.0241678	0.00182045	0.00255019	0.00908138		L20 Atopic dermatitis-L30 Other dermatitis
1:152313385:G:A	FLG	A	0.4001	0.0372	26.286	53	2.128	1	0.1446	0	151483327	153688197	2204870	285_1	272377	stop_gained	HIGH	26.5019	0.544772				0.402037	-1.09824				0.0241678	0.00182045				L20 Atopic dermatitis
1:152313385:G:A	FLG	A	-0.2365	0.0404	8.31372	0	0.204	2	0.9031	0	151813385	152813385	1000000	1316_1	0	stop_gained	HIGH	8.21008	0.148261	0.331251			-0.235446	-0.336376	-0.591398			0.0241678	0.00182045	0.00255019			L72 Follicular cysts of skin and subcutaneous tissue
1:152547921:G:A	-	A	1.2908	0.2245	8.04755	0	0	0	1	0	152047921	153047921	1000000	1407_1	0	intergenic_variant	MODIFIER	8.04757					1.29078					0.000101431					L80 Vitiligo-L99 Other disorders of skin and subcutaneous tissue in diseases classified elsewhere
1:152578800:A:G	LCE3D	G	0.12	0.0126	20.8259	0	0.38	1	0.5378	0	151557072	153577938	2020866	378_3	11295	downstream_gene_variant	MODIFIER	20.1239	1.23223				0.118934	0.177174				0.659244	0.634609				L40 Psoriasis
1:152615503:G:C	LCE3B	C	0.0931	0.011	16.6784	0	0.597	1	0.4398	0	151527641	153577938	2050297	518_3	62713.5	downstream_gene_variant	MODIFIER	16.7659	0.183643				0.0943298	0.0343313				0.648951	0.622074				L40 Psoriasis-L45 Papulosquamous disorders in diseases classified elsewhere
1:153689947:G:A	NPR1	A	0.145	0.0173	16.1896	0	2.87	3	0.4121	0	153134003	154650498	1516495	127_15	202304	missense_variant	MODERATE	15.6328	1.28535	0.232685	0.600857		0.142898	0.741505	0.226881	0.308207		0.017336	0.00187246	0.00179056	0.0123996		I10 Essential (primary) hypertension
1:153689947:G:A	NPR1	A	0.1448	0.0173	16.1465	0	2.681	3	0.4434	0	153134003	154650498	1516495	128_15	202304	missense_variant	MODERATE	15.6129	1.25163	0.23939	0.544169		0.142802	0.729398	0.231884	0.286248		0.017336	0.00187246	0.00179056	0.0123996		I10 Essential (primary) hypertension-I15 Secondary hypertension
1:153746425:C:T	INTS3	T	0.0411	0.0072	7.91328	70.6	10.206	3	0.01689	0	153246425	154246425	1000000	1178_1	0	intron_variant	MODIFIER	6	3.3903	1.48826	0.70381		0.0361612	0.176199	0.107072	0.113627		0.449494	0.475398	0.585458	0.4635		L60 Nail disorders-L75 Apocrine sweat disorders
1:153897033:CT:C	GATAD2B	C	1.0909	0.199	7.37417	0	0.38	1	0.5376	0	153397033	154397033	1000000	2020_1	0	intron_variant	MODIFIER	7.15882		0.60761			1.13209		0.725021			0.000140695		0.00135648			K29 Gastritis and duodenitis
1:154435508:C:CA	IL6R	CA	0.0356	0.0059	8.75301	0	1.77	4	0.778	0	153923363	154956206	1032843	230_6	4276.5	intron_variant	MODIFIER	8.39849	0.995301	0.177198	0.309688	0.0310095	0.0354194	0.069757	-0.0295315	0.0513206	-0.00952991	0.419046	0.316759	0.114759	0.390849	0.360328	J45 Asthma
1:154446273:C:T	IL6R	T	-0.0421	0.0069	9.00419	0	2.452	3	0.4841	0	153929496	154956029	1026533	219_6	3510.5	intron_variant	MODIFIER	7.93483	1.32751	1.11063	0.17614		-0.040101	-0.0886862	-0.117358	-0.0391753		0.41831	0.311713	0.655833	0.417045		I25 Chronic ischaemic heart disease
1:154449591:T:C	IL6R	C	-0.0397	0.0064	9.35468	0	1.653	3	0.6475	0	153923470	154956029	1032559	232_6	9841.5	intron_variant	MODIFIER	9.45856	0.00645725	0.549708	0.0619426		-0.0408196	0.000725769	-0.0641571	0.0144532		0.577177	0.425049	0.710201	0.596926		I20 Angina pectoris-I25 Chronic ischaemic heart disease
1:154451433:A:G	IL6R	G	-0.0488	0.008	9.01046	0	1.272	3	0.7359	0	153923470	154956029	1032559	227_5	11683.5	intron_variant	MODIFIER	8.28135	0.555814	1.05696	0.298926		-0.0476943	-0.0498027	-0.136367	-0.0733643		0.576966	0.47545	0.710092	0.596926		I20 Angina pectoris
1:154653156:G:A	-	A	0.0507	0.0081	9.4568	35.6	3.106	2	0.2116	0	154076994	155179643	1102649	1040_1	24837.5	intergenic_variant	MODIFIER	9.68497	0.354372	0.652908			0.051832	-0.0524379	0.190521			0.487842	0.393738	0.0826913			K80 Cholelithiasis
1:154873058:G:C	KCNN3	C	0.1313	0.008	59.3497	0	2.351	3	0.5029	0	153923470	156198909	2275439	89_6	188132	upstream_gene_variant	MODIFIER	57.4537	1.52163	0.633517	1.57578		0.130021	0.201463	0.178447	0.312701		0.327976	0.190575	0.0874118	0.179532		I48 Atrial fibrillation and flutter
1:154873058:G:C	KCNN3	C	0.0622	0.006	24.8413	0	0.768	3	0.8571	0	154336483	155537051	1200568	303_2	63709	upstream_gene_variant	MODIFIER	24.2537	0.731877	0.0718033	0.703938		0.0620565	0.0727844	0.0164284	0.128792		0.327976	0.190575	0.0874118	0.179532		I30 Acute pericarditis-I52 Other heart disorders in diseases classified elsewhere
1:155077280:G:C	AL691442.2	C	2.1413	0.3803	7.74425	0	0	0	1	0	154577132	155644235	1067103	1595_2	33403.5	intron_variant	MODIFIER	7.74433					2.14127					3.59916e-05					K62 Other diseases of anus and rectum
1:155149226:AT:A	HMGN2P18	A	0.11	0.0105	24.7378	45.1	3.64	2	0.162	0	154553638	156549284	1995646	267_7	402235	downstream_gene_variant	MODIFIER	24.178	1.80178	0.264128			0.110358	0.180769	-0.063469			0.496102	0.378758	0.748888			M10 Gout
1:155167551:T:C	KRTCAP2	C	0.0331	0.006	7.33734	21.3	5.082	4	0.279	0	154655273	155667551	1012278	478_4	6139	downstream_gene_variant	MODIFIER	6.58357	1.38866	0.734843	0.231176	0.860485	0.0319043	0.0828332	0.0642977	0.0423313	-0.175827	0.483274	0.536461	0.654693	0.402899	0.770473	H25 Senile cataract-H28 Cataract and other disorders of lens in diseases classified elsewhere
1:155192003:C:T	MUC1	T	0.1869	0.0304	9.10546	0	0.007	1	0.9319	0	154692003	155692003	1000000	1099_1	0	synonymous_variant	LOW	8.94266	0.408805				0.186618	0.207423				0.0580621	0.0529491				K26 Duodenal ulcer
1:155215184:G:A	GBAP1	A	-0.0975	0.0103	20.5396	0	1.283	2	0.5264	0	154560832	156252715	1691883	387_1	191590	non_coding_transcript_exon_variant	MODIFIER	20.7591	0.146728	0.155113			-0.0995356	-0.0280574	-0.0364279			0.397983	0.381827	0.335306			K31 Other diseases of stomach and duodenum
1:155428442:C:CA	ASH1L	CA	0.0525	0.0093	7.7113	0	2.86	3	0.4138	0	154928442	155928442	1000000	280_2	0	intron_variant	MODIFIER	7.42126	0.296767	1.12925	0.329269		0.0525325	-0.0500979	0.110916	0.0973206		0.694515	0.638822	0.309495	0.723367		K40 Inguinal hernia
1:156075871:A:G	MEX3A	G	-0.0554	0.0096	8.16008	21.5	2.547	2	0.2799	0	155575871	156575871	1000000	40_5	0	3_prime_UTR_variant	MODIFIER	8.03267	0.884246	0.441373			-0.0555562	-0.117786	0.107781			0.4106	0.414023	0.729734			I83 Varicose veins of lower extremities
1:156478634:G:C	MEF2D	C	-0.0596	0.0095	9.4247	0	1.036	3	0.7925	0	155935245	157003322	1068077	258_4	9350.5	intron_variant	MODIFIER	9.30859	0.0241003	0.195897	0.604351		-0.0600647	0.00571615	-0.0448738	-0.134219		0.653047	0.690315	0.27873	0.655955		G43 Migraine
1:156532386:CA:C	IQGAP3	C	0.0464	0.0066	11.6234	41.5	6.834	4	0.145	0	156028881	157138602	1109721	478_5	51355.5	intron_variant	MODIFIER	12.3584	0.0101751	0.464999	0.920106	0.182088	0.0493019	-0.00121176	0.0478694	-0.124306	-0.0458135	0.298849	0.541454	0.664026	0.356794	0.546861	H25 Senile cataract-H28 Cataract and other disorders of lens in diseases classified elsewhere
1:156815190:T:C	SH2D2A	C	-0.0484	0.0074	10.2761	0	0.942	3	0.8152	0	156275707	158201026	1925319	22_14	423176	missense_variant	MODERATE	9.82793	0.595508	0.0431825	0.69932		-0.048301	-0.0552363	-0.00770834	-0.111745		0.652278	0.648653	0.341942	0.580161		E00 Congenital iodine-deficiency syndrome-E07 Other disorders of thyroid
1:156815979:A:G	SH2D2A	G	-0.0555	0.0081	11.2104	0	1.691	3	0.6389	0	156275707	157336695	1060988	19_14	9778	intron_variant	MODIFIER	10.4912	0.562841	0.210329	1.20816		-0.054678	-0.0571545	-0.0406486	-0.1775		0.651879	0.645584	0.418665	0.580161		E03 Other hypothyroidism
1:159532992:TA:T	OR10J5	T	0.0425	0.0058	12.5328	8.1	4.354	4	0.3602	0	159032992	160032992	1000000	230_7	0	downstream_gene_variant	MODIFIER	11.4764	0.0890521	2.38912	0.202951	0.3541	0.0414957	0.00980771	0.124651	0.0371636	0.0795004	0.448065	0.345106	0.321215	0.54366	0.479527	J45 Asthma
1:159532992:TA:T	OR10J5	T	0.0297	0.0052	8.00855	7.5	4.326	4	0.3636	0	159032992	160032992	1000000	279_5	0	downstream_gene_variant	MODIFIER	7.72368	0.191679	1.64601	0.0328328	0.172087	0.0296779	-0.0184019	0.100619	-0.00644368	0.0412536	0.448065	0.345106	0.321215	0.54366	0.479527	J40 Bronchitis, not specified as acute or chronic-J47 Bronchiectasis
1:160115670:TGTTTCAACAAAC:T	ATP1A2	T	0.3156	0.0489	9.95703	0	0.12	1	0.729	0	159615670	160615670	1000000	982_3	0	upstream_gene_variant	MODIFIER	9.95884	0.132119				0.317361	0.155541				0.0284268	0.00884219				K60 Fissure and fistula of anal and rectal regions
1:160604712:C:A	SLAMF1	A	2.281	0.4153	7.40099	0	0	0	1	0	160104712	161104712	1000000	1980_1	0	downstream_gene_variant	MODIFIER	7.40093					2.28098					5.12608e-05					I95 Hypotension
1:161198214:C:T	ADAMTS4	T	0.0469	0.007	10.6438	0	3.296	4	0.5095	0	160687944	161717875	1029931	230_8	4695.5	synonymous_variant	LOW	9.3765	2.08986	0.272123	0.6894	0.00973872	0.0453038	0.109095	0.0276857	0.11406	-0.00290383	0.211413	0.358837	0.393272	0.23437	0.486351	J45 Asthma
1:161198214:C:T	ADAMTS4	T	0.0381	0.0062	8.99482	5.1	4.217	4	0.3775	0	160689357	161717875	1028518	279_6	5402	synonymous_variant	LOW	7.72309	2.01876	0.247996	0.992779	0.181036	0.0361626	0.101394	0.0240508	0.136848	0.0432154	0.211413	0.358837	0.393272	0.23437	0.486351	J40 Bronchitis, not specified as acute or chronic-J47 Bronchiectasis
1:161215268:G:T	FCER1G	T	0.0521	0.0076	11.2696	0	0.409	4	0.9818	0	160689357	161733437	1044080	832_2	3871	non_coding_transcript_exon_variant	MODIFIER	11.0417	0.4425	0.301609	0.0929982	0.114488	0.0532783	0.0429952	0.0339095	0.0228672	0.0239602	0.270004	0.379278	0.424091	0.284492	0.485214	J30 Vasomotor and allergic rhinitis
1:161215268:G:T	FCER1G	T	0.0341	0.0061	7.75895	0	1.452	4	0.8352	0	160689357	161717875	1028518	952_1	11652	non_coding_transcript_exon_variant	MODIFIER	7.52308	0.579891	0.37496	0.11946	0.325096	0.0344912	0.0451417	0.034718	0.0243163	-0.0546781	0.270004	0.379278	0.424091	0.284492	0.485214	J30 Vasomotor and allergic rhinitis-J39 Other diseases of upper respiratory tract
1:162693654:GA:G	DDR2	G	1.7899	0.3219	7.57009	0	0.52	1	0.471	0	162193654	163193654	1000000	1771_1	0	intron_variant	MODIFIER	6.24394			1.94934		1.94801			1.44937		3.4901e-05			0.00436605		L00 Staphylococcal scalded skin syndrome-L08 Other local infections of skin and subcutaneous tissue
1:162764392:T:TA	DDR2	TA	-0.0722	0.0126	7.97306	5.7	2.122	2	0.3462	0	162264392	163264392	1000000	79_5	0	intron_variant	MODIFIER	6.82224	0.33924	2.01825			-0.0686606	-0.0587112	-0.159934			0.800099	0.754083	0.474064			H40 Glaucoma-H42 Glaucoma in diseases classified elsewhere
1:162764392:T:TA	DDR2	TA	-0.0722	0.0126	7.95861	5.9	2.125	2	0.3457	0	162264392	163264392	1000000	80_5	0	intron_variant	MODIFIER	6.8082	0.33924	2.01825			-0.0685861	-0.0587112	-0.159934			0.800099	0.754083	0.474064			H40 Glaucoma
1:164638875:G:A	PBX1	A	2.434	0.4348	7.66535	0	0	0	1	0	164138875	165138875	1000000	858_2	0	intron_variant	MODIFIER	7.66536					2.43401					3.1629e-05					K63 Other diseases of intestine
1:165135161:T:C	-	C	-0.0546	0.01	7.35497	0	1.87	2	0.3926	0	164635161	165635161	1000000	1433_3	0	intergenic_variant	MODIFIER	7.70515	0.017818	0.234714			-0.0568007	0.00383834	0.0535149			0.375622	0.306564	0.636517			H80 Otosclerosis-H83 Other diseases of inner ear
1:165774286:A:G	TMCO1-AS1	G	-0.2555	0.0149	64.9055	0	0.919	2	0.6318	0	164997640	166330615	1332975	79_6	110158	non_coding_transcript_exon_variant	MODIFIER	63.8176	1.19754	0.934194			-0.258342	-0.19012	-0.177489			0.876111	0.939717	0.910798			H40 Glaucoma-H42 Glaucoma in diseases classified elsewhere
1:165774286:A:G	TMCO1-AS1	G	-0.2553	0.0149	64.8145	0	0.914	2	0.6331	0	164997640	166330615	1332975	80_6	110158	non_coding_transcript_exon_variant	MODIFIER	63.7262	1.19759	0.934194			-0.258171	-0.190124	-0.177489			0.876111	0.939717	0.910798			H40 Glaucoma
1:165964798:TC:T	-	T	1.3129	0.2359	7.58104	0	0	0	1	0	165464798	166464798	1000000	1760_1	0	intergenic_variant	MODIFIER	7.581					1.31288					0.000358881					H43 Disorders of vitreous body
1:165964798:TC:T	-	T	1.2518	0.2259	7.52057	0	0	0	1	0	165464798	166464798	1000000	1821_1	0	intergenic_variant	MODIFIER	7.52053					1.25179					0.000358881					H43 Disorders of vitreous body-H44 Disorders of globe
1:166963442:G:A	ILDR2	A	2.6086	0.4675	7.61997	0	0	0	1	0	166463442	167463442	1000000	1287_2	0	intron_variant	MODIFIER	7.62003					2.60861					3.38103e-05					N18 Chronic renal failure
1:167448647:C:T	CD247	T	-0.0519	0.006	17.4297	47.2	7.574	4	0.1085	0	166729299	167967083	1237784	230_9	100456	intron_variant	MODIFIER	17.1913	0.140463	0.118184	2.41328	0.118821	-0.0523122	0.0155815	-0.028854	-0.215206	0.0537353	0.406854	0.273744	0.0589799	0.422459	0.103958	J45 Asthma
1:167455687:C:T	CD247	T	0.0588	0.0079	12.997	0	0.867	3	0.8335	0	166935895	167967083	1031188	19_15	4198	intron_variant	MODIFIER	12.743	0.801617	0.0347424	0.0402044		0.0590638	0.0792658	-0.016795	-0.0104238		0.401753	0.265994	0.0588171	0.415648		E03 Other hypothyroidism
1:167455687:C:T	CD247	T	0.0533	0.0072	12.7916	0	0.627	3	0.8903	0	166935895	167967083	1031188	22_15	4198	intron_variant	MODIFIER	12.5775	0.618506	0.127153	0.133182		0.0536236	0.0611472	-0.043303	0.0289321		0.401753	0.265994	0.0588171	0.415648		E00 Congenital iodine-deficiency syndrome-E07 Other disorders of thyroid
1:167461956:G:A	CD247	A	-0.0402	0.0053	13.3966	41.9	6.889	4	0.1419	0	166935895	167965327	1029432	279_7	11345	intron_variant	MODIFIER	12.887	0.136946	0.872901	2.02999	0.103811	-0.0399129	0.014642	-0.131114	-0.183869	-0.0515283	0.397728	0.266514	0.0618014	0.399581	0.0775705	J40 Bronchitis, not specified as acute or chronic-J47 Bronchiectasis
1:167462115:C:T	CD247	T	-0.0445	0.007	9.64149	0	2.797	4	0.5924	0	166948647	167965327	1016680	832_3	5128	intron_variant	MODIFIER	9.95496	0.235751	0.260664	0.279941	0.24188	-0.0460409	0.0284918	-0.0536904	-0.0539762	0.0865041	0.397881	0.266566	0.092892	0.400105	0.0775705	J30 Vasomotor and allergic rhinitis
1:167463712:T:C	CD247	C	-0.0362	0.0055	10.1733	0	3.517	4	0.4753	0	166935895	167965484	1029589	952_2	13022.5	intron_variant	MODIFIER	10.7645	0.0848368	0.0367209	0.0686537	0.415783	-0.037913	0.00959913	0.00578721	0.0133268	0.124025	0.410355	0.285915	0.177591	0.41233	0.078253	J30 Vasomotor and allergic rhinitis-J39 Other diseases of upper respiratory tract
1:168544770:C:T	XCL2	T	0.0504	0.0085	8.62033	51.9	6.239	3	0.1005	0	168044770	169044770	1000000	19_16	0	upstream_gene_variant	MODIFIER	8.1133	0.123714	1.38937	1.40043		0.0499578	-0.0159167	0.17193	0.206283		0.289272	0.429158	0.333858	0.299162		E03 Other hypothyroidism
1:168544770:C:T	XCL2	T	0.0421	0.0077	7.31149	14.6	3.512	3	0.3192	0	168044770	169044770	1000000	22_16	0	upstream_gene_variant	MODIFIER	6.83703	0.0159227	0.68402	1.35051		0.041611	0.00211225	0.08202	0.184287		0.289272	0.429158	0.333858	0.299162		E00 Congenital iodine-deficiency syndrome-E07 Other disorders of thyroid
1:168771031:A:G	AL031275.1	G	-0.0413	0.0068	8.80549	0	2.056	4	0.7255	0	168271031	169271031	1000000	279_8	0	intron_variant	MODIFIER	8.717	0.0398723	0.276938	0.275783	0.700854	-0.0416682	0.00535753	-0.0889883	-0.057471	-0.18256	0.176981	0.176064	0.0200217	0.16818	0.141947	J40 Bronchitis, not specified as acute or chronic-J47 Bronchiectasis
1:168771031:A:G	AL031275.1	G	-0.043	0.0077	7.58704	0	2.457	4	0.6524	0	168271031	169271031	1000000	230_10	0	intron_variant	MODIFIER	7.36733	0.0210093	0.466725	0.522814	0.64275	-0.0430083	0.00303986	-0.141799	-0.101388	-0.184635	0.176981	0.176064	0.0200217	0.16818	0.141947	J45 Asthma
1:169071933:T:C	LINC00970	C	-0.0481	0.0065	12.9813	62.7	8.038	3	0.04524	0	168547441	169606974	1059533	478_6	5274.5	intron_variant	MODIFIER	13.2092	0.631239		1.62095	0.315118	-0.0490507	0.0648827		-0.187291	0.135033	0.649688	0.824769		0.70957	0.907643	H25 Senile cataract-H28 Cataract and other disorders of lens in diseases classified elsewhere
1:169071933:T:C	LINC00970	C	-0.0435	0.0073	8.62379	63.9	8.305	3	0.04011	0	168549664	169591251	1041587	845_4	1475.5	intron_variant	MODIFIER	8.97817	0.808744		1.26972	0.49022	-0.0449858	0.081503		-0.17307	0.206268	0.649688	0.824769		0.70957	0.907643	H26 Other cataract
1:169071933:T:C	LINC00970	C	-0.0485	0.0087	7.6749	27.9	2.775	2	0.2497	0	168549664	169583679	1034015	910_1	5261.5	intron_variant	MODIFIER	7.52695	0.0434205		1.19162		-0.0485392	0.00822189		-0.22287		0.649688	0.824769		0.70957		H25 Senile cataract
1:169143266:C:T	NME7	T	-0.0251	0.0045	7.68761	12.1	4.55	4	0.3366	0	168633452	169644229	1010777	127_16	4425.5	intron_variant	MODIFIER	6.65648	0.293401	2.22276	0.280042	0.414708	-0.0236714	-0.021965	-0.0929245	-0.0384025	-0.0838827	0.470095	0.414491	0.372436	0.471359	0.787989	I10 Essential (primary) hypertension
1:169143266:C:T	NME7	T	-0.0251	0.0045	7.68466	6.7	4.285	4	0.3688	0	168633452	169644229	1010777	128_16	4425.5	intron_variant	MODIFIER	6.66298	0.312939	2.15968	0.278459	0.382075	-0.0236825	-0.0231499	-0.0911763	-0.0382065	-0.0786274	0.470095	0.414491	0.372436	0.471359	0.787989	I10 Essential (primary) hypertension-I15 Secondary hypertension
1:169181380:C:A		A	-0.0371	0.0066	7.61297	44.1	5.371	3	0.1466	0	168664159	169728683	1064524	232_7	15041			7.64867	0.676795	1.07431	0.381398		-0.0375691	0.0774024	-0.157996	-0.0796875		0.359105	0.114272	0.100054	0.270695		I20 Angina pectoris-I25 Chronic ischaemic heart disease
1:169223522:G:A	NME7	A	-0.043	0.0072	8.62967	51.7	6.209	3	0.1019	0	168623585	169863660	1240075	219_7	20100.5	intron_variant	MODIFIER	8.68399	0.645983	1.3968	0.226921		-0.0436212	0.0798932	-0.218407	-0.0555949		0.353097	0.1137	0.101899	0.282571		I25 Chronic ischaemic heart disease
1:169238941:C:T	NME7	T	0.146	0.024	8.90066	0	2.227	3	0.5267	0	168621510	170052315	1430805	1138_1	97971.5	intron_variant	MODIFIER	8.51055	0.740192	0.298668	0.729745		0.143634	0.387334	-0.374311	0.377791		0.977088	0.994487	0.997667	0.98044		NA
1:169498416:G:A	Z99572.1	A	-0.1076	0.0189	7.89415	0	2.259	3	0.5204	0	168998416	170049811	1051395	1495_1	25697.5	non_coding_transcript_exon_variant	MODIFIER	8.14822	0.485919	0.15508	0.0382647		-0.110272	0.222441	-0.180761	-0.0272936		0.978049	0.993498	0.997884	0.979043		M79 Other soft tissue disorders, not elsewhere classified
1:169549811:C:T	F5	T	0.9537	0.0272	269.272	0	0.738	2	0.6913	0	168030796	171375519	3344723	12_2	153346	missense_variant	MODERATE	267.416	1.87848	1.11571			0.954658	0.761773	1.42966			0.0229387	0.0143556	0.00238741			I80 Phlebitis and thrombophlebitis
1:169549811:C:T	F5	T	0.5986	0.0363	60.2464	0	0.719	1	0.3965	0	168235978	170264425	2028447	86_1	299610	missense_variant	MODERATE	60.3924		0.0831959			0.599741		-0.210253			0.0229387		0.00238741			I26 Pulmonary embolism
1:169549811:C:T	F5	T	0.5192	0.034	51.934	0	0.361	1	0.5478	0	168241790	170103311	1861521	112_1	377260	missense_variant	MODERATE	52.0117		0.0293954			0.519941		-0.0822245			0.0229387		0.00238741			I26 Pulmonary embolism-I28 Other diseases of pulmonary vessels
1:169549811:C:T	F5	T	-0.2697	0.0304	18.1654	0	1.089	3	0.7796	0	168607758	170049811	1442053	458_1	221026	missense_variant	MODERATE	17.4112	1.20985	0.194255	0.433419		-0.26897	-0.331917	0.257592	-0.354288		0.0229387	0.0143556	0.00238741	0.0207824		D50 Iron deficiency anaemia
1:169549811:C:T	F5	T	-0.2463	0.0288	16.919	0	1.21	3	0.7506	0	168607758	170103307	1495549	511_2	194278	missense_variant	MODERATE	15.9491	1.48823	0.123929	0.480052		-0.243271	-0.3653	0.169796	-0.376869		0.0229387	0.0143556	0.00238741	0.0207824		D50 Iron deficiency anaemia-D53 Other nutritional anaemias
1:169549811:C:T	F5	T	-0.2362	0.0291	15.3387	0	2.227	3	0.5267	0	168621510	170049811	1428301	576_1	214150	missense_variant	MODERATE	14.4134	0.547189	0.536859	1.38237		-0.232312	-0.210149	-0.585845	-0.688342		0.0229387	0.0143556	0.00238741	0.0207824		D64 Other anaemias
1:169549811:C:T	F5	T	-0.2289	0.0282	15.319	0	1.979	3	0.5767	0	168621510	170052315	1430805	577_1	212898	missense_variant	MODERATE	14.3478	0.650269	0.631257	1.20857		-0.224714	-0.234143	-0.637214	-0.615252		0.0229387	0.0143556	0.00238741	0.0207824		D60 Acquired pure red cell aplasia [erythroblastopenia]-D64 Other anaemias
1:169883714:ATTT:A	SCYL3	A	0.0975	0.0169	8.13745	0	1.431	2	0.489	0	169380000	170584946	1204946	1372_1	98759	intron_variant	MODIFIER	8.38818	0.172034	0.14312			0.0997096	-0.0719383	-0.119714			0.0949034	0.0764069	0.012968			M20 Acquired deformities of fingers and toes
1:170013818:T:C	KIFAP3	C	-0.4405	0.0781	7.77134	0	0.174	1	0.6765	0	169513818	170550624	1036806	1090_2	18403	intron_variant	MODIFIER	7.76169	0.1929				-0.445594	-0.233692				0.0061622	0.00608551				J03 Acute tonsillitis
1:170061773:T:A	KIFAP3	A	2.9522	0.5384	7.38059	0	0	0	1	0	169561773	170561773	1000000	1929_2	0	intron_variant	MODIFIER	7.38056					2.95221					2.8357e-05					E86 Volume depletion
1:170216500:C:G	LINC01681	G	-0.0566	0.0056	23.4415	0	2.392	3	0.495	0	169359460	171180138	1820678	303_3	53299	intron_variant	MODIFIER	21.7724	0.834369	1.20164	1.45324		-0.0554327	-0.0644598	-0.087088	-0.163426		0.496047	0.631333	0.438795	0.594831		I30 Acute pericarditis-I52 Other heart disorders in diseases classified elsewhere
1:170224684:G:C	LINC01681	C	0.1873	0.0138	41.0311	38.9	4.909	3	0.1786	0	168194036	171301508	3107472	89_7	476912	intron_variant	MODIFIER	42.0379	0.0252616	0.229277	0.00127598		0.191473	0.0105409	-0.0836172	-0.00116057		0.0755039	0.0598668	0.0818774	0.0319595		I48 Atrial fibrillation and flutter
1:171636338:G:A	MYOC	A	1.4599	0.0975	49.991	0	0	0	1	0	170239704	172872725	2633021	80_7	80123.5	stop_gained	HIGH	49.9908					1.45993					0.0013306					H40 Glaucoma
1:171636338:G:A	MYOC	A	1.4596	0.0975	49.9727	0	0	0	1	0	170239704	172872725	2633021	79_7	80123.5	stop_gained	HIGH	49.9726					1.45962					0.0013306					H40 Glaucoma-H42 Glaucoma in diseases classified elsewhere
1:172348891:T:C	DNM3	C	0.0279	0.0045	9.12039	0	2.682	4	0.6124	0	171839098	172899170	1060072	128_17	20243	intron_variant	MODIFIER	8.94317	0.0529057	0.672208	0.527225	0.43635	0.0280942	0.00477919	0.069244	0.0640698	-0.108015	0.438002	0.443046	0.880358	0.438526	0.122611	I10 Essential (primary) hypertension-I15 Secondary hypertension
1:172348891:T:C	DNM3	C	0.0276	0.0045	8.92118	0	2.488	4	0.6467	0	171839098	172899170	1060072	127_17	20243	intron_variant	MODIFIER	8.73289	0.0566768	0.667678	0.526506	0.389984	0.0277362	0.00509828	0.068909	0.0640402	-0.099153	0.438002	0.443046	0.880358	0.438526	0.122611	I10 Essential (primary) hypertension
1:172862772:CAA:C	AL031599.1	C	0.0469	0.007	10.797	0	0.221	4	0.9943	0	172333865	173458906	1125041	57_2	33613.5	intron_variant	MODIFIER	10.7047	0.300795	0.121768	0.0509205	0.098836	0.0473858	0.0355113	0.0297433	0.0128128	0.04633	0.500095	0.291896	0.14764	0.41722	0.11374	L30 Other dermatitis
1:172862772:CAA:C	AL031599.1	C	0.0383	0.0059	10.2165	0	1.483	4	0.8296	0	172333865	173377424	1043559	90_2	7127.5	intron_variant	MODIFIER	10.3789	0.0215978	0.176484	0.131803	0.2991	0.0391813	0.00271764	0.0323164	-0.0276177	0.106138	0.500095	0.291896	0.14764	0.41722	0.11374	L20 Atopic dermatitis-L30 Other dermatitis
1:172985953:T:A		A	2.6529	0.4834	7.38987	0	0	0	1	0	172485953	173485953	1000000	1179_2	0			7.38992					2.65288					4.25359e-05					I45 Other conduction disorders
1:173088099:G:T	-	T	0.0485	0.0082	8.44867	29.4	4.247	3	0.236	0	172517283	173701479	1184196	230_11	21282	intergenic_variant	MODIFIER	7.72409	2.19184	0.0828266	0.0483685		0.0469456	0.170731	0.0204882	-0.0149332		0.14666	0.10309	0.056484	0.130807		J45 Asthma
1:173121567:AAAATAAAT:A	-	A	0.0386	0.0067	8.01642	0	1.264	4	0.8674	0	172621567	173621567	1000000	952_3	0	regulatory_region_variant	MODIFIER	7.8917	0.523244	0.264778	0.266013	0.0278621	0.0390923	0.0548425	0.0301303	-0.0532493	0.0121188	0.201321	0.158015	0.253663	0.203807	0.0655141	J30 Vasomotor and allergic rhinitis-J39 Other diseases of upper respiratory tract
1:173197108:A:G	TNFSF4	G	0.031	0.0056	7.55486	11.7	4.529	4	0.3391	0	172697108	173697108	1000000	279_9	0	intron_variant	MODIFIER	7.86485	0.210904	0.316209	0.28467	0.798318	0.032268	-0.0193168	-0.0427401	0.0511354	0.147251	0.685394	0.626287	0.875529	0.738561	0.347589	J40 Bronchitis, not specified as acute or chronic-J47 Bronchiectasis
1:173201479:C:T	TNFSF4	T	0.0489	0.0073	10.5712	0	2.545	4	0.6365	0	172588099	173703284	1115185	832_4	55787.5	intron_variant	MODIFIER	10.1898	0.884787	0.191094	0.569042	0.336597	0.0491039	0.0773603	-0.025568	0.0949616	0.0982589	0.308315	0.274784	0.695334	0.395913	0.103958	J30 Vasomotor and allergic rhinitis
1:174179544:GCACACA:G	RABGAP1L	G	-0.029	0.0051	7.86806	52.1	8.356	4	0.07936	0	173679544	174679544	1000000	1038_6	0	intron_variant	MODIFIER	8.5851	0.0230314	1.42056	0.0486138	0.436258	-0.0308897	-0.00261056	0.108714	0.00951631	-0.19751	0.277793	0.244097	0.141563	0.305623	0.0516379	M05 Seropositive rheumatoid arthritis-M14 Arthropathies in other diseases classified elsewhere
1:176600451:C:T	PAPPA2	T	-0.5486	0.0996	7.44033	0	0.37	1	0.5428	0	176100451	177100451	1000000	1760_2	0	intron_variant	MODIFIER	7.52084	0.0370759				-0.554168	0.111998				0.00647413	0.0028087				H43 Disorders of vitreous body
1:177916627:G:A	AL136114.1	A	0.0474	0.0079	8.60258	0	1.801	3	0.6146	0	177383445	178444384	1060939	815_1	2712.5	intron_variant	MODIFIER	7.58123	0.871621	1.00833	0.624895		0.0453199	0.0982139	0.0758433	0.177794		0.233106	0.166285	0.364243	0.141984		E66 Obesity
1:183015061:C:CA	-	CA	-0.0443	0.008	7.42876	62.5	8.009	3	0.04582	0	182515061	183515061	1000000	858_3	0	intergenic_variant	MODIFIER	8.29388	0.0369001	1.35598	0.104954		-0.0478197	0.00638776	0.155737	0.0288754		0.34056	0.342661	0.230222	0.303877		K63 Other diseases of intestine
1:184054395:A:C	TSEN15	C	-0.0712	0.0094	13.5079	0	0	1	0.9873	0	183464837	184665788	1200951	573_4	10917.5	missense_variant	MODERATE	13.4598		0.193468			-0.0712475		-0.0688962			0.347862		0.13006			M16 Coxarthrosis [arthrosis of hip]
1:184895998:T:A	NIBAN1	A	0.1792	0.0321	7.63545	0	0.655	3	0.8838	0	184395998	185395998	1000000	1287_3	0	intron_variant	MODIFIER	7.35099	0.179423	0.498411	0.407306		0.177426	0.144636	0.672307	0.286592		0.0177166	0.00712577	0.00211612	0.0211317		N18 Chronic renal failure
1:186072467:C:T	HMCN1	T	0.543	0.0993	7.34247	39.1	1.643	1	0.1999	0	185572467	186572467	1000000	2068_2	0	intron_variant	MODIFIER	7.70974	0.01635				0.571738	-0.0208913				0.000941235	0.00244461				M17 Gonarthrosis [arthrosis of knee]
1:187042733:C:T	-	T	3.244	0.5725	7.83535	0	0	0	1	0	186542733	187542733	1000000	1531_1	0	regulatory_region_variant	MODIFIER	7.83538					3.24402					4.68982e-05					I24 Other acute ischaemic heart diseases
1:187501236:T:C	LINC01036	C	0.3515	0.0643	7.33592	0	0.002	1	0.9636	0	187001236	188001236	1000000	1038_7	0	intron_variant	MODIFIER	6.61647	1.13516				0.350481	0.360172				0.00109611	0.00722979				M05 Seropositive rheumatoid arthritis-M14 Arthropathies in other diseases classified elsewhere
1:191728436:C:G	-	G	1.6759	0.306	7.36522	0	0	0	1	0	191228436	192228436	1000000	458_2	0	intergenic_variant	MODIFIER	7.36519					1.67586					7.85272e-05					D50 Iron deficiency anaemia
1:193306691:T:G	LINC01031	G	-0.0325	0.0048	10.9014	0	3.999	4	0.4061	0	192527217	193937131	1409914	127_18	74517	intron_variant	MODIFIER	9.84958	1.95107	0.155341	0.761379	0.233183	-0.0314581	-0.0974802	-0.0129918	-0.0883072	-0.0429139	0.680077	0.761677	0.519859	0.682676	0.430164	I10 Essential (primary) hypertension
1:193306691:T:G	LINC01031	G	-0.0323	0.0048	10.83	3.9	4.163	4	0.3844	0	192527217	193937131	1409914	128_18	74517	intron_variant	MODIFIER	9.7889	1.99881	0.13084	0.73487	0.25638	-0.0313513	-0.0990351	-0.011167	-0.0860674	-0.046332	0.680077	0.761677	0.519859	0.682676	0.430164	I10 Essential (primary) hypertension-I15 Secondary hypertension
1:19508012:C:T	MICOS10	T	0.1471	0.0211	11.4574	73.2	3.727	1	0.05353	0	18995993	20035835	1039842	333_1	7902	intron_variant	MODIFIER	12.1972		0.271888			0.154741		-0.0715248			0.153897		0.267824			E05 Thyrotoxicosis [hyperthyroidism]
1:195175551:G:A	-	A	1.1162	0.1975	7.79561	0	0	0	1	0	194675551	195675551	1000000	127_19	0	intergenic_variant	MODIFIER	7.79554					1.1162					0.000129788					I10 Essential (primary) hypertension
1:195175551:G:A	-	A	1.1144	0.1976	7.76981	0	0	0	1	0	194675551	195675551	1000000	128_19	0	intergenic_variant	MODIFIER	7.76979					1.11441					0.000129788					I10 Essential (primary) hypertension-I15 Secondary hypertension
1:19518712:G:A	MICOS10	A	0.0568	0.0077	12.6413	31.1	4.356	3	0.2255	0	18824891	20142750	1317859	19_5	34891.5	intron_variant	MODIFIER	12.9215	0.649087	0.689004	0.021562		0.058583	0.0620128	-0.104088	-0.00564795		0.509896	0.43462	0.340532	0.505938		E03 Other hypothyroidism
1:196147925:ATAT:A	-	A	0.0496	0.009	7.47147	52.2	6.27	3	0.09917	0	195647925	196647925	1000000	1885_1	0	intergenic_variant	MODIFIER	6.86392	1.05559	0.0626891	1.85457		0.0477025	0.200168	-0.026259	0.325519		0.112924	0.0268907	0.0183939	0.0757946		M54 Dorsalgia
1:196196349:A:G	-	G	2.3702	0.4225	7.69229	0	0	0	1	0	195696349	196696349	1000000	1650_1	0	intergenic_variant	MODIFIER	7.6923					2.37018					3.38103e-05					M75 Shoulder lesions
1:196694783:C:T	CFH	T	-0.2051	0.0109	78.1963	65.6	5.82	2	0.05449	0	195717205	197806023	2088818	63_1	66831	intron_variant	MODIFIER	79.1676	0.206922	0.535739			-0.209688	-0.0372278	-0.115264			0.616501	0.694476	0.795008			H35 Other retinal disorders
1:196694783:C:T	CFH	T	-0.1309	0.0088	49.7721	29.9	4.282	3	0.2325	0	195737602	197752637	2015035	118_1	50336.5	intron_variant	MODIFIER	50.0886	0.916838	0.0584299	0.27922		-0.134098	-0.0883586	0.0122954	-0.0773459		0.616501	0.694476	0.795008	0.678309		H30 Chorioretinal inflammation-H36 Retinal disorders in diseases classified elsewhere
1:197832798:C:G	-	G	0.0831	0.0149	7.63545	0	0.779	1	0.3774	0	197232149	198344428	1112279	378_4	44509.5	intergenic_variant	MODIFIER	7.8079	0.0328317				0.0849375	-0.00970162				0.186037	0.234838				L40 Psoriasis
1:197832798:C:G	-	G	0.0743	0.0133	7.61386	0	0.815	1	0.3666	0	197232149	198334669	1102520	518_4	49389	intergenic_variant	MODIFIER	7.7954	0.0206023				0.0760833	-0.00516933				0.186037	0.234838				L40 Psoriasis-L45 Papulosquamous disorders in diseases classified elsewhere
1:198632575:A:G	-	G	-0.0646	0.0092	11.669	0	1.825	3	0.6095	0	198129259	199277840	1148581	230_12	70974.5	intergenic_variant	MODIFIER	11.3889	0.182272	0.0338908	1.04843		-0.0648701	-0.0290552	-0.00971754	-0.188563		0.117627	0.0992926	0.0457406	0.130108		J45 Asthma
1:198657019:GT:G	PTPRC	G	-0.0524	0.0081	9.96218	22	3.844	3	0.2788	0	198129259	199277840	1148581	279_10	46530.5	intron_variant	MODIFIER	9.7997	0.0799501	0.167066	1.43458		-0.0527459	-0.0132433	0.0382029	-0.215137		0.117811	0.0989805	0.0504069	0.130108		J40 Bronchitis, not specified as acute or chronic-J47 Bronchiectasis
1:198835184:GGAAGGAAGGAAGGAAGGAAGGAAGGAAGGAAT:G	MIR181A1HG	G	-0.0902	0.0164	7.37387	0	1.818	2	0.403	0	198335184	199335184	1000000	2022_1	0	intron_variant	MODIFIER	7.69487	0.226542	0.122911			-0.0942146	0.0723042	-0.0321408			0.136644	0.103454	0.234617			M48 Other spondylopathies
1:198895178:GTAAA:G	MIR181A1HG	G	-0.0462	0.0082	7.79778	0	2.831	3	0.4185	0	198395178	199395178	1000000	19_17	0	intron_variant	MODIFIER	7.89238	0.2787	0.0267544	0.80341		-0.0470002	0.0486097	0.00787621	-0.163506		0.653558	0.877354	0.832935	0.807894		E03 Other hypothyroidism
1:200223070:C:T	-	T	2.4367	0.4466	7.31211	0	0	0	1	0	199723070	200723070	1000000	89_8	0	intergenic_variant	MODIFIER	7.31211					2.43666					3.27197e-05					I48 Atrial fibrillation and flutter
1:200813776:A:G	CAMSAP2	G	0.0662	0.0108	9.08186	57.5	7.062	3	0.06994	0	200212960	201371339	1158379	22_17	21626.5	intron_variant	MODIFIER	9.70338	0.477098	0.653328	0.757584		0.0695914	-0.0774917	-0.182764	0.245655		0.120428	0.0985124	0.0412371	0.0550122		E00 Congenital iodine-deficiency syndrome-E07 Other disorders of thyroid
1:200842637:A:G	CAMSAP2	G	0.0719	0.0118	8.9751	36.4	4.715	3	0.1939	0	200212960	201371339	1158379	19_18	50487.5	intron_variant	MODIFIER	9.40818	0.257726	0.631799	0.497307		0.0747215	-0.0510112	-0.291287	0.197436		0.120488	0.0987725	0.0263158	0.0551869		E03 Other hypothyroidism
1:201330620:G:A	PKP1	A	-0.0729	0.0105	11.4698	0	0.067	1	0.7954	0	200797307	201830772	1033465	819_3	16580.5	3_prime_UTR_variant	MODIFIER	11.4599			0.13215		-0.0730892			-0.0411305		0.794722			0.721621		L82 Seborrhoeic keratosis
1:201419011:T:A	TNNI1	A	2.8583	0.5114	7.64035	0	0	0	1	0	200919011	201919011	1000000	80_8	0	intron_variant	MODIFIER	7.64044					2.85828					2.94477e-05					H40 Glaucoma
1:201419011:T:A	TNNI1	A	2.8579	0.5114	7.63922	0	0	0	1	0	200919011	201919011	1000000	79_8	0	intron_variant	MODIFIER	7.63918					2.85786					2.94477e-05					H40 Glaucoma-H42 Glaucoma in diseases classified elsewhere
1:201834207:C:CT	IPO9	CT	0.0497	0.0071	11.5188	0	2.328	3	0.5071	0	201300817	202417641	1116824	815_2	25022	intron_variant	MODIFIER	11.1541	0.223858	0.271211	1.16266		0.0498508	0.0282461	0.0327609	0.236042		0.342064	0.300114	0.227944	0.194027		E66 Obesity
1:201843827:CA:C	IPO9	C	0.0372	0.0066	7.6457	0	2.511	3	0.4734	0	201343827	202412959	1069132	232_8	34566	intron_variant	MODIFIER	7.90745	0.295758	0.457895	0.0500404		0.0385964	-0.0289913	0.0597235	0.0152854		0.33752	0.277801	0.227347	0.179183		I20 Angina pectoris-I25 Chronic ischaemic heart disease
1:201891498:A:G	SHISA4	G	-0.0349	0.0048	12.6594	0	3.797	4	0.4342	0	201291853	202417641	1125788	128_20	36751	missense_variant	MODERATE	12.4608	0.164127	0.484792	0.720055	0.76235	-0.0351783	0.0149815	-0.0407779	-0.102739	-0.179558	0.661555	0.72766	0.797504	0.820293	0.901729	I10 Essential (primary) hypertension-I15 Secondary hypertension
1:201891498:A:G	SHISA4	G	-0.0347	0.0048	12.5381	0	3.899	4	0.4199	0	201291853	202417641	1125788	127_20	36751	missense_variant	MODERATE	12.3378	0.168758	0.471996	0.784942	0.738203	-0.0349953	0.0153416	-0.0399635	-0.109238	-0.175869	0.661555	0.72766	0.797504	0.820293	0.901729	I10 Essential (primary) hypertension
1:203062187:G:T	PPFIA4	T	-0.0686	0.0076	18.6507	0	2.012	3	0.5699	0	202550609	203580548	1029939	89_9	3391.5	intron_variant	MODIFIER	18.9148	0.224231	0.244008	0.188297		-0.0699571	-0.0379867	0.0512786	-0.048201		0.551877	0.55763	0.307216	0.498778		I48 Atrial fibrillation and flutter
1:203062187:G:T	PPFIA4	T	-0.0335	0.0056	8.65956	0	1.108	3	0.7752	0	202552895	203570474	1017579	303_4	502.5	intron_variant	MODIFIER	8.00176	0.960939	0.649945	0.042208		-0.0326637	-0.0691106	-0.0608961	-0.00880873		0.551877	0.55763	0.307216	0.498778		I30 Acute pericarditis-I52 Other heart disorders in diseases classified elsewhere
1:203124073:G:T	ADORA1	T	-0.0337	0.0055	8.99957	9.3	4.412	4	0.3531	0	202589348	203637262	1047914	279_11	10768	intron_variant	MODIFIER	8.77107	0.87204	0.568257	0.00214193	0.797595	-0.0337621	-0.056855	0.0800091	-0.000497473	-0.218006	0.332086	0.401228	0.0865979	0.252183	0.124886	J40 Bronchitis, not specified as acute or chronic-J47 Bronchiectasis
1:203133861:G:T	ADORA1	T	0.0379	0.0061	9.26392	0	3.215	4	0.5226	0	202589348	203639380	1050032	230_13	19497	intron_variant	MODIFIER	8.58395	0.969746	0.981541	0.502665	0.0547229	0.0374095	0.0628314	0.0705331	-0.0802014	0.0162096	0.656927	0.484084	0.571134	0.668006	0.616015	J45 Asthma
1:204127735:A:G	SOX13	G	0.2855	0.0509	7.68256	0	0.068	1	0.7936	0	203627735	204627735	1000000	772_5	0	3_prime_UTR_variant	MODIFIER	7.55963	0.364642				0.284216	0.426964				0.00805558	0.0016124				E14 Unspecified diabetes mellitus
1:204420042:G:A	AL606489.1	A	-0.0623	0.0114	7.35684	12.2	3.419	3	0.3315	0	203920042	204920042	1000000	2043_1	0	intron_variant	MODIFIER	7.67568	0.653279	0.306044	0.0716443		-0.0640355	0.235076	0.205099	0.0436384		0.0874476	0.012015	0.00884428	0.0345791		J22 Unspecified acute lower respiratory infection
1:204551979:TA:T	MDM4	T	0.0474	0.0083	8.0063	0	0.524	3	0.9137	0	203995022	205102922	1107900	858_4	3007	3_prime_UTR_variant	MODIFIER	7.95811	0.254383	0.047729	0.268134		0.0480528	0.0351424	-0.0114308	0.062626		0.68897	0.599241	0.180087	0.632204		K63 Other diseases of intestine
1:204624755:A:ACC	LRRN2	ACC	0.6688	0.1215	7.42643	73.4	7.513	2	0.02336	0	204124755	205124755	1000000	1433_4	0	intron_variant	MODIFIER	8.66995	0.630574	0.331301			0.750135	-1.09457	-0.434928			0.000991406	0.00156039	0.00526316			H80 Otosclerosis-H83 Other diseases of inner ear
1:205271785:A:G	TMCC2	G	-0.0948	0.0161	8.40727	0	1.968	2	0.3738	0	204569005	205778904	1209899	951_3	97830.5	intron_variant	MODIFIER	8.49588	0.0616055	0.669193			-0.0961275	0.0214874	-0.692311			0.908677	0.939613	0.990559			M72 Fibroblastic disorders
1:205746447:T:A	NUCKS1	A	-0.0441	0.008	7.42736	51.1	6.139	3	0.105	0	205246447	206246447	1000000	89_10	0	intron_variant	MODIFIER	6.69676	1.77789	0.17128	1.20941		-0.0420015	-0.242019	-0.0456492	-0.221685		0.334228	0.145948	0.176886	0.278554		I48 Atrial fibrillation and flutter
1:205940437:G:GA	SLC26A9	GA	0.0515	0.0088	8.38679	0	2.733	3	0.4346	0	205440148	206442257	1002109	1287_4	765.5	intron_variant	MODIFIER	8.16664	1.23869	0.00877862	0.135406		0.0519232	0.129445	0.0014867	-0.0351076		0.528	0.777073	0.44395	0.515019		N18 Chronic renal failure
1:206449447:CT:C	SRGAP2	C	0.0291	0.0052	7.74739	54.7	8.826	4	0.06559	0	205946827	206952351	1005524	279_12	142	intron_variant	MODIFIER	6.6337	1.05922	0.728274	0.236577	2.52649	0.0272636	0.0644202	0.0641451	0.0385573	0.319304	0.464568	0.544003	0.762127	0.498428	0.722247	J40 Bronchitis, not specified as acute or chronic-J47 Bronchiectasis
1:207964383:A:AT	LINC02767	AT	-0.0349	0.0062	7.76472	0	0.973	4	0.9139	0	207464383	208467250	1002867	478_7	1433.5	intron_variant	MODIFIER	7.80916	0.376748	0.0430718	0.0721471	0.10389	-0.035635	-0.0351201	0.0102278	0.0154129	0.0352512	0.588958	0.689015	0.107651	0.655781	0.792766	H25 Senile cataract-H28 Cataract and other disorders of lens in diseases classified elsewhere
1:210092039:G:C	SYT14	C	-0.0277	0.0047	8.50515	36	6.252	4	0.1811	0	209471953	210633501	1161548	128_21	39312	intron_variant	MODIFIER	7.47622	1.47058	0.310073	0.185401	1.76419	-0.0261722	-0.0727939	-0.0534653	-0.0287388	-0.215408	0.632576	0.648549	0.943082	0.669053	0.764104	I10 Essential (primary) hypertension-I15 Secondary hypertension
1:210092039:G:C	SYT14	C	-0.0275	0.0047	8.39707	34.3	6.093	4	0.1923	0	209471953	210633501	1161548	127_21	39312	intron_variant	MODIFIER	7.35262	1.56513	0.288249	0.21345	1.64786	-0.025936	-0.0757267	-0.0504106	-0.0324271	-0.206528	0.632576	0.648549	0.943082	0.669053	0.764104	I10 Essential (primary) hypertension
1:210128698:T:C	SYT14	C	-0.0345	0.0061	7.79156	32.9	5.961	4	0.2021	0	209607500	210628698	1021198	20_5	10599	intron_variant	MODIFIER	7.99942	0.008977	0.000474523	0.481955	1.3627	-0.0356603	0.00107175	0.000107956	0.0721243	-0.226571	0.218367	0.192604	0.0688551	0.247992	0.237261	E78 Disorders of lipoprotein metabolism and other lipidaemias
1:21189597:A:G	-	G	0.0461	0.0079	8.18158	0	2.552	4	0.6354	0	20689597	21689597	1000000	127_4	0	regulatory_region_variant	MODIFIER	8.46065	0.0819561	0.0762922	0.124941	0.534765	0.0480631	-0.0129118	0.0135087	-0.0256885	0.132942	0.086489	0.0836367	0.068204	0.170625	0.101456	I10 Essential (primary) hypertension
1:21189597:A:G	-	G	0.0459	0.0079	8.10436	0	2.634	4	0.6209	0	20689597	21689597	1000000	128_4	0	regulatory_region_variant	MODIFIER	8.41987	0.112543	0.0517989	0.10549	0.512001	0.0479346	-0.0172502	0.00939313	-0.0220538	0.128465	0.086489	0.0836367	0.068204	0.170625	0.101456	I10 Essential (primary) hypertension-I15 Secondary hypertension
1:213977102:T:A	PROX1-AS1	A	0.169	0.0194	17.5465	54.7	6.618	3	0.08514	0	213458028	214596813	1138785	477_7	50318.5	intron_variant	MODIFIER	17.5514	0.137483	1.95968	0.0266756		0.171061	-0.0584311	0.930134	0.0169271		0.0349871	0.0108187	0.00358112	0.0415648		NA-E13 Other specified diabetes mellitus
1:213977102:T:A	PROX1-AS1	A	0.1711	0.0197	17.4973	52.4	6.304	3	0.09772	0	213458028	214596813	1138785	480_7	50318.5	intron_variant	MODIFIER	17.3924	0.121522	2.0091	0.0400193		0.172705	-0.0524343	0.803561	0.0252407		0.0349871	0.0108187	0.00358112	0.0415648		E11 Non-insulin-dependent diabetes mellitus
1:213977102:T:A	PROX1-AS1	A	0.1822	0.0255	12.0072	0	0.071	2	0.9652	0	213471515	214490133	1018618	772_6	3722	intron_variant	MODIFIER	11.9069	0.309166	0.0842264			0.183078	0.140161	0.10482			0.0349871	0.0108187	0.00358112			E14 Unspecified diabetes mellitus
1:21561666:CTTT:C	ALPL	C	0.1195	0.0133	18.6919	55.5	2.248	1	0.1338	0	20993833	22082228	1088395	443_1	23635.5	intron_variant	MODIFIER	17.4045	2.35481				0.116432	0.249246				0.406152	0.442058				N20 Calculus of kidney and ureter
1:21561666:CTTT:C	ALPL	C	0.1001	0.0115	17.6284	0	0.602	2	0.7402	0	20993833	22082122	1088289	474_1	23688.5	intron_variant	MODIFIER	16.7573	1.33645	0.351677			0.0991025	0.159675	0.0792358			0.406152	0.442058	0.366413			N20 Calculus of kidney and ureter-N23 Unspecified renal colic
1:21590201:CT:C	LINC02596	C	-0.0456	0.0063	12.3089	0	1.778	3	0.6197	0	21088600	22108974	1020374	753_1	8586	intron_variant	MODIFIER	11.7323	0.341485	0.382445	1.12269		-0.0452768	-0.0365158	-0.0404689	-0.175261		0.252223	0.291012	0.355345	0.202585		M19 Other arthrosis
1:21595639:T:C	RAP1GAP	C	-0.0312	0.0056	7.49648	0	3.115	4	0.5388	0	21095639	22095639	1000000	1038_1	0	downstream_gene_variant	MODIFIER	7.79307	0.487803	0.291803	0.174376	0.187269	-0.0324297	0.042101	-0.033755	-0.0405477	-0.136553	0.205703	0.204307	0.151763	0.1343	0.0250227	M05 Seropositive rheumatoid arthritis-M14 Arthropathies in other diseases classified elsewhere
1:218072070:GA:G	-	G	-1.4721	0.2474	8.5717	0	0	0	1	0	217364757	218572070	1207313	1227_1	103656	intergenic_variant	MODIFIER	8.57171					-1.47209					0.000377367					N39 Other disorders of urinary system
1:218375179:C:T	TGFB2	T	0.0294	0.0049	8.80911	7	4.301	4	0.3668	0	217850308	218876012	1025704	128_22	12019	intron_variant	MODIFIER	8.5887	0.0209275	0.967622	0.97383	0.116765	0.0294238	-0.00201382	0.155497	0.103882	-0.0258166	0.310477	0.368875	0.0373304	0.347363	0.289126	I10 Essential (primary) hypertension-I15 Secondary hypertension
1:218375179:C:T	TGFB2	T	0.0293	0.0049	8.79561	15.2	4.717	4	0.3175	0	217850308	218876012	1025704	127_22	12019	intron_variant	MODIFIER	8.61567	0.0600368	0.978167	1.00908	0.146202	0.0294758	-0.0055458	0.156738	0.106475	-0.0315716	0.310477	0.368875	0.0373304	0.347363	0.289126	I10 Essential (primary) hypertension
1:218524685:C:T	LINC02869	T	0.0607	0.0071	16.9194	0	1.99	3	0.5745	0	217890351	219028059	1137708	22_18	65480	intron_variant	MODIFIER	16.7166	0.265912	0.950405	0.04641		0.061301	0.0289672	0.192927	0.0107401		0.488435	0.397639	0.076994	0.470835		E00 Congenital iodine-deficiency syndrome-E07 Other disorders of thyroid
1:218524685:C:T	LINC02869	T	0.0477	0.0078	9.09184	0	2.025	3	0.5672	0	217891539	219024685	1133146	19_19	66573	intron_variant	MODIFIER	9.21319	0.0124639	0.649734	0.00784991		0.0488352	-0.00181568	0.189187	0.00208083		0.488435	0.397639	0.076994	0.470835		E03 Other hypothyroidism
1:218937447:G:A	-	A	-0.0945	0.0162	8.30662	71.5	7.008	2	0.03008	0	218436777	219524094	1087317	1316_2	42988.5	intergenic_variant	MODIFIER	9.28265	0.931108	0.169139			-0.102043	0.187367	0.0562733			0.857741	0.818683	0.20879			L72 Follicular cysts of skin and subcutaneous tissue
1:218967687:G:C	-	C	-0.0573	0.0095	8.75375	0	2.67	3	0.4454	0	218318447	219526038	1207591	1178_2	45444.5	intergenic_variant	MODIFIER	8.77201	0.132838	0.936717	0.00250587		-0.0588883	0.0191536	-0.112581	0.000851481		0.832711	0.719338	0.275095	0.83182		L60 Nail disorders-L75 Apocrine sweat disorders
1:219041795:G:A	LYPLAL1-DT	A	-0.1366	0.0211	9.99097	0	0.547	2	0.7606	0	218432974	220057931	1624957	79_9	203658	intron_variant	MODIFIER	9.64266	0.494903	0.53951			-0.139432	-0.222635	-0.0862753			0.0667917	0.02429	0.187466			H40 Glaucoma-H42 Glaucoma in diseases classified elsewhere
1:219041795:G:A	LYPLAL1-DT	A	-0.1365	0.0211	9.98047	0	0.546	2	0.761	0	218432974	220057931	1624957	80_9	203658	intron_variant	MODIFIER	9.63173	0.494903	0.53951			-0.139349	-0.222635	-0.0862753			0.0667917	0.02429	0.187466			H40 Glaucoma
1:219121228:C:T	LYPLAL1-DT	T	-0.1866	0.0183	23.6066	13	3.45	3	0.3274	0	218279268	220349873	2070605	125_4	193342	intron_variant	MODIFIER	23.9245	0.69046	0.0672076	0.257753		-0.188745	0.518456	0.0704026	-0.153481		0.0288849	0.00494123	0.00444927	0.0281174		K57 Diverticular disease of intestine
1:219561618:A:C	AL356364.1	C	0.0578	0.0056	23.9389	0	2.495	3	0.4763	0	217848267	220125290	2277023	317_3	574840	downstream_gene_variant	MODIFIER	22.8132	1.46349	1.1063	0.0890526		0.0570061	0.101635	0.180001	0.0194444		0.317172	0.237595	0.0567553	0.235243		K40 Inguinal hernia-K46 Unspecified abdominal hernia
1:219561656:C:A	AL356364.1	A	0.0998	0.0092	26.5989	0	1.586	3	0.6627	0	218141625	220125290	1983665	280_3	428198	downstream_gene_variant	MODIFIER	26.7084	0.0955958	0.133599	0.468357		0.100992	0.0210565	-0.0723553	0.128763		0.317151	0.237699	0.0567553	0.235243		K40 Inguinal hernia
1:219568478:G:A	-	A	0.0595	0.0097	9.12171	0	0.007	1	0.9357	0	219057244	220115188	1057944	573_5	17738	intergenic_variant	MODIFIER	9.0943		0.143411			0.0594191		0.0766016			0.298006		0.0578947			M16 Coxarthrosis [arthrosis of hip]
1:219579810:ATTTTTT:A	-	A	-0.0472	0.0081	8.31327	4.1	4.172	4	0.3832	0	218961445	220080670	1119225	480_8	58752.5	intergenic_variant	MODIFIER	8.50226	0.152852	0.400073	0.0287132	0.932472	-0.0491273	-0.0158578	0.0830531	0.00899028	-0.227016	0.298663	0.222407	0.0518177	0.221795	0.234759	E11 Non-insulin-dependent diabetes mellitus
1:219579810:ATTTTTT:A	-	A	-0.0462	0.008	8.20287	0	3.604	4	0.4623	0	218961445	220080670	1119225	477_8	58752.5	intergenic_variant	MODIFIER	8.40602	0.175315	0.296962	0.156191	0.778511	-0.0481202	-0.0178329	0.0651283	0.0427504	-0.199544	0.298663	0.222407	0.0518177	0.221795	0.234759	NA-E13 Other specified diabetes mellitus
1:219589239:C:A	-	A	0.199	0.0165	32.7421	0	0.161	1	0.6883	0	218946196	220125290	1179094	217_2	53496	regulatory_region_variant	MODIFIER	32.4259		0.688187			0.199912		0.151491			0.286665		0.207596			K42 Umbilical hernia
1:22064084:T:C	CDC42-IT1	C	0.0626	0.011	7.92409	0	1.455	2	0.4832	0	21564084	22658974	1094890	1216_1	47445	non_coding_transcript_exon_variant	MODIFIER	8.01837	0.298382	0.352131			0.0639023	0.0481214	-0.114296			0.758622	0.649381	0.930765			G56 Mononeuropathies of upper limb
1:220796686:A:G	MTARC1	G	0.0831	0.0127	10.1496	0	0.475	2	0.7887	0	220296686	221300419	1003733	953_1	1866.5	missense_variant	MODERATE	10.1845	0.0999231	0.209658			0.0843577	0.022977	0.0871869			0.702638	0.760793	0.931959			K76 Other diseases of liver
1:220797251:T:G	MTARC1	G	0.072	0.011	10.3009	0	1.675	2	0.4327	0	220296686	221300419	1003733	939_1	1301.5	intron_variant	MODIFIER	10.6319	0.113771	0.122134			0.0743773	-0.022328	0.0359857			0.685613	0.731301	0.877645			K70 Alcoholic liver disease-K77 Liver disorders in diseases classified elsewhere
1:220887130:G:A	HLX	A	-0.0447	0.0059	13.4889	57.7	7.098	3	0.06885	0	220377058	221477050	1099992	125_5	39924	downstream_gene_variant	MODIFIER	12.7474	2.2983	0.560965	0.623814		-0.0439619	-0.155388	-0.0705249	0.0993441		0.457546	0.453136	0.730385	0.507859		K57 Diverticular disease of intestine
1:221137605:T:G	AL445466.1	G	0.0305	0.0045	10.6985	0	1.833	4	0.7664	0	220561143	221688045	1126902	128_23	13011	upstream_gene_variant	MODIFIER	9.7793	1.46753	0.642424	0.0225285	0.0577282	0.0296645	0.0702817	0.0435456	0.0039044	0.0129657	0.58565	0.442526	0.686598	0.565141	0.326661	I10 Essential (primary) hypertension-I15 Secondary hypertension
1:221137605:T:G	AL445466.1	G	0.0304	0.0045	10.6908	0	1.983	4	0.739	0	220561143	221688045	1126902	127_23	13011	upstream_gene_variant	MODIFIER	9.76805	1.5114	0.63459	0.00708698	0.0806696	0.0296481	0.071606	0.043162	-0.00125006	0.017759	0.58565	0.442526	0.686598	0.565141	0.326661	I10 Essential (primary) hypertension
1:22120823:A:G	WNT4	G	-0.0468	0.0071	10.3163	19.4	3.724	3	0.2928	0	21527493	22643622	1116129	125_1	35265.5	intron_variant	MODIFIER	9.87488	0.0286583	0.83474	1.23698		-0.0463392	0.004752	-0.112311	-0.223366		0.220335	0.350671	0.161042	0.146001		K57 Diverticular disease of intestine
1:221992567:T:G	-	G	0.0906	0.0165	7.43098	0	1.221	2	0.5431	0	221492567	222492567	1000000	1090_3	0	TF_binding_site_variant	MODIFIER	7.17142	0.706306	0.399457			0.0891551	0.330253	0.288596			0.11457	0.0265786	0.01758			J03 Acute tonsillitis
1:222637682:TA:T	MIA3	T	0.0477	0.0069	11.2788	50.9	6.107	3	0.1065	0	222120290	223266563	1146273	232_9	55744.5	intron_variant	MODIFIER	11.9281	0.282737	0.75253	0.47807		0.0503365	-0.0255059	0.0914249	-0.0919206		0.703058	0.580516	0.218448	0.705728		I20 Angina pectoris-I25 Chronic ischaemic heart disease
1:222637682:TA:T	MIA3	T	0.0499	0.0075	10.6373	30.3	4.304	3	0.2305	0	222112690	223266563	1153873	219_8	51944.5	intron_variant	MODIFIER	11.0643	0.130725	0.735988	0.319487		0.0521753	-0.0139693	0.104889	-0.0724152		0.703058	0.580516	0.218448	0.705728		I25 Chronic ischaemic heart disease
1:222637682:TA:T	MIA3	T	0.0501	0.0087	8.07166	0	2.516	3	0.4724	0	222137682	223137682	1000000	227_6	0	intron_variant	MODIFIER	8.03309	0.0420978	0.965034	0.122455		0.051202	-0.00544982	0.143213	0.0370282		0.703058	0.580516	0.218448	0.705728		I20 Angina pectoris
1:222664597:G:A	MIA3	A	0.1023	0.0108	20.7486	0	0.982	2	0.6119	0	222047946	223277047	1229101	381_5	2100.5	intron_variant	MODIFIER	20.7466	0.455818	0.135311			0.104566	0.0545178	0.0406564			0.715018	0.618693	0.225122			I21 Acute myocardial infarction
1:2234971:T:C	SKI	C	0.061	0.0109	7.63246	0	0.021	2	0.9897	0	1734971	2734971	1000000	267_1	0	intron_variant	MODIFIER	7.51411	0.217669	0.225909			0.0611346	0.048533	0.067857			0.608077	0.806096	0.848454			M10 Gout
1:22365822:G:C	AL591122.1	C	-0.0957	0.0101	20.6552	0	0.748	3	0.8618	0	21657156	22909413	1252257	383_1	82537.5	non_coding_transcript_exon_variant	MODIFIER	20.5296	0.240142	0.256473	0.379057		-0.0972983	-0.0424191	-0.0530589	-0.0899803		0.177114	0.214917	0.496473	0.20241		M80 Osteoporosis with pathological fracture-M85 Other disorders of bone density and structure
1:22365822:G:C	AL591122.1	C	0.0793	0.0122	10.1742	69.3	6.506	2	0.03866	0	21854721	22889399	1034678	951_1	6238	non_coding_transcript_exon_variant	MODIFIER	9.89092	1.8379	0.747989			0.079676	0.190041	-0.13834			0.177114	0.214917	0.496473			M72 Fibroblastic disorders
1:22371954:A:G	-	G	-0.0683	0.01	11.025	0	1.606	3	0.658	0	21854721	22884980	1030259	858_1	2103.5	intergenic_variant	MODIFIER	9.97702	1.45162	0.43803	0.524555		-0.0663078	-0.152115	-0.0623912	-0.123703		0.176411	0.214553	0.324145	0.202759		K63 Other diseases of intestine
1:22379941:C:T	-	T	-0.1258	0.0126	22.8066	0	1.884	2	0.3899	0	21657156	22909413	1252257	334_1	96656.5	regulatory_region_variant	MODIFIER	22.5167	0.0810827		1.12223		-0.126602	-0.0206373		-0.234428		0.175964	0.214605		0.188963		M81 Osteoporosis without pathological fracture
1:226643247:G:A	ITPKB	A	0.0412	0.0074	7.65956	55.6	9.003	4	0.06102	0	226143247	227143247	1000000	832_5	0	intron_variant	MODIFIER	7.57269	0.439485	1.87033	0.523347	0.621086	0.0421676	-0.0438518	0.126228	0.0899741	-0.0979799	0.297818	0.328774	0.589691	0.405693	0.602366	J30 Vasomotor and allergic rhinitis
1:226984589:C:T	COQ8A	T	0.0533	0.0061	17.5239	0	1.88	4	0.7578	0	226457539	227826366	1368827	478_8	157364	synonymous_variant	LOW	16.9851	0.275396	0.294683	0.432001	0.996376	0.0533045	0.0312759	0.0397127	0.0668627	0.232825	0.465176	0.20129	0.183885	0.472232	0.172429	H25 Senile cataract-H28 Cataract and other disorders of lens in diseases classified elsewhere
1:226984589:C:T	COQ8A	T	0.0472	0.0069	11.1609	0	3.945	4	0.4135	0	226464641	227527044	1062403	845_5	11253.5	synonymous_variant	LOW	10.6134	0.278963	0.00843682	1.03347	1.12836	0.0468632	0.0332098	0.00154161	0.135505	0.26778	0.465176	0.20129	0.183885	0.472232	0.172429	H26 Other cataract
1:227014170:A:G	CDC42BPA	G	0.0544	0.0082	10.5527	0	1.842	3	0.6059	0	226464641	227526865	1062224	910_2	18417	intron_variant	MODIFIER	10.3894	0.11175	0.810925	0.306358		0.0549655	-0.017479	0.0976104	0.0747003		0.471615	0.225216	0.329734	0.471359		H25 Senile cataract
1:227256948:GAC:G	CDC42BPA	G	-0.0361	0.006	8.66696	0	1.207	3	0.7513	0	226483509	228716967	2233458	303_5	343290	intron_variant	MODIFIER	7.92606	0.854527	0.581162	0.528122		-0.0349489	-0.0670283	-0.0672453	-0.0985992		0.305844	0.318059	0.181715	0.188439		I30 Acute pericarditis-I52 Other heart disorders in diseases classified elsewhere
1:228003374:T:A	WNT3A	A	0.0387	0.0045	17.212	54.7	8.835	4	0.06536	0	227299238	228793263	1494025	127_24	42876.5	upstream_gene_variant	MODIFIER	17.202	0.298163	0.831435	0.207431	1.86617	0.0395216	-0.0227305	0.0499104	-0.030163	0.221368	0.475703	0.639187	0.630711	0.573175	0.741583	I10 Essential (primary) hypertension
1:228003374:T:A	WNT3A	A	0.0384	0.0045	16.9944	54.2	8.726	4	0.06832	0	227299238	228793263	1494025	128_24	42876.5	upstream_gene_variant	MODIFIER	16.9384	0.292476	0.842277	0.168537	1.90272	0.0391995	-0.0223866	0.0503532	-0.0252262	0.223772	0.475703	0.639187	0.630711	0.573175	0.741583	I10 Essential (primary) hypertension-I15 Secondary hypertension
1:228216967:T:C	OBSCN	C	-0.0548	0.0078	11.7799	26.3	4.072	3	0.2537	0	226503310	228793263	2289953	89_11	568680	intron_variant	MODIFIER	11.8563	1.01949	0.228596	0.380408		-0.0556157	-0.13254	0.0466547	0.0879886		0.404377	0.281858	0.381932	0.401327		I48 Atrial fibrillation and flutter
1:229189095:T:G	LINC02814	G	3.0579	0.5548	7.45038	0	0	0	1	0	228689095	229689095	1000000	1921_1	0	intron_variant	MODIFIER	7.45037					3.05788					3.05383e-05					I67 Other cerebrovascular diseases
1:229537208:G:A	ABCB10	A	-0.0446	0.0076	8.38764	0	3.172	4	0.5294	0	229037208	230055979	1018771	480_9	9385.5	intron_variant	MODIFIER	8.87807	0.115477	0.127851	0.151421	0.371292	-0.0477357	-0.0104509	0.0196703	0.0351116	-0.104055	0.633144	0.565328	0.153011	0.491268	0.30869	E11 Non-insulin-dependent diabetes mellitus
1:229537208:G:A	ABCB10	A	-0.0438	0.0075	8.31668	0	2.85	4	0.5833	0	229037208	230055979	1018771	477_9	9385.5	intron_variant	MODIFIER	8.66923	0.157807	0.115578	0.0966892	0.486227	-0.0464564	-0.0137649	0.0178693	0.0231421	-0.127638	0.633144	0.565328	0.153011	0.491268	0.30869	NA-E13 Other specified diabetes mellitus
1:229537208:G:A	ABCB10	A	-0.0571	0.0099	8.14194	9.9	2.22	2	0.3295	0	229006752	230055979	1049227	772_7	5842.5	intron_variant	MODIFIER	8.62376	0.0864044	0.0326102			-0.0612663	-0.00947539	0.00673106			0.633144	0.565328	0.153011			E14 Unspecified diabetes mellitus
1:22967479:C:T	LACTBL1	T	-0.0988	0.0176	7.73898	0	0	1	0.9934	0	22467479	23690394	1222915	1614_1	111458	upstream_gene_variant	MODIFIER	7.5073	0.510371				-0.098749	-0.0995687				0.175771	0.177676				H00 Hordeolum and chalazion
1:230217195:G:GA	GALNT2	GA	1.4093	0.2565	7.4066	0	0.135	1	0.7136	0	229717195	230717195	1000000	1972_1	0	intron_variant	MODIFIER	6.12365		1.80656			1.37087		1.6397			0.000157054		0.00634835			J01 Acute sinusitis
1:230701298:G:A	AL158214.2	A	-0.0406	0.0046	18.0063	0	1.508	4	0.8252	0	230166269	231244206	1077937	128_25	3939.5	upstream_gene_variant	MODIFIER	16.6022	1.3253	0.751365	0.62749	0.405637	-0.0395804	-0.0669876	-0.0729894	-0.07234	-0.0902993	0.602362	0.390201	0.125827	0.593084	0.158553	I10 Essential (primary) hypertension-I15 Secondary hypertension
1:230701298:G:A	AL158214.2	A	-0.0404	0.0046	17.8514	0	1.395	4	0.8451	0	230183095	231244206	1061111	127_25	12352.5	upstream_gene_variant	MODIFIER	16.4909	1.27451	0.745019	0.600663	0.403026	-0.0394426	-0.0652769	-0.0725515	-0.0701392	-0.0900256	0.602362	0.390201	0.125827	0.593084	0.158553	I10 Essential (primary) hypertension
1:233960270:C:G	SLC35F3	G	0.0302	0.0054	7.78516	0	1.774	4	0.7773	0	233456013	234561138	1105125	128_26	48305.5	intron_variant	MODIFIER	7.44688	0.0344395	0.34518	0.754134	0.458125	0.0301338	0.00357864	0.0374558	0.104657	0.0759939	0.226226	0.257464	0.130168	0.182676	0.373749	I10 Essential (primary) hypertension-I15 Secondary hypertension
1:233964571:C:T	SLC35F3	T	0.0307	0.0054	7.98255	0	1.53	4	0.8213	0	233456013	234561138	1105125	127_26	44004.5	intron_variant	MODIFIER	7.68585	0.0254246	0.345938	0.683141	0.392901	0.0306921	0.00266803	0.0375471	0.0968575	0.067817	0.225526	0.256944	0.130168	0.184422	0.372157	I10 Essential (primary) hypertension
1:234217153:A:G	SLC35F3	G	0.1068	0.0073	48.3046	59.1	7.329	3	0.06213	0	233603416	234775765	1172349	125_6	27562.5	intron_variant	MODIFIER	43.4078	3.05533	4.57851	0.513386		0.103264	0.187534	0.229184	0.0956456		0.194979	0.373193	0.423223	0.265805		K57 Diverticular disease of intestine
1:234217307:A:C	SLC35F3	C	0.032	0.0057	7.61279	3	4.124	4	0.3895	0	233717153	234717307	1000154	1728_1	77	intron_variant	MODIFIER	6.50904	0.210745	1.45349	1.34751	0.24996	0.0303486	0.0169138	0.0725616	0.139442	0.0597371	0.164158	0.350463	0.419967	0.222319	0.83849	K55 Vascular disorders of intestine-NA
1:234702337:C:T	-	T	0.0931	0.0168	7.53432	0	0.171	2	0.9179	0	234015227	235202337	1187110	334_3	93555	regulatory_region_variant	MODIFIER	7.43808	0.129851		0.316072		0.0928137	0.0780548		0.22295		0.0834253	0.0273068		0.0279427		M81 Osteoporosis without pathological fracture
1:234736832:AT:A	LINC01132	A	0.0508	0.005	23.1373	0	2.937	4	0.5685	0	234205056	235242561	1037505	20_6	13023.5	downstream_gene_variant	MODIFIER	21.7066	2.50381	0.0100722	0.397982	0.0563466	0.0500342	0.102946	-0.0019945	0.0557166	0.017104	0.503394	0.655675	0.90331	0.529165	0.737716	E78 Disorders of lipoprotein metabolism and other lipidaemias
1:234736832:AT:A	LINC01132	A	0.0429	0.0048	18.5061	29.9	5.707	4	0.2222	0	234205056	235242561	1037505	26_5	13023.5	downstream_gene_variant	MODIFIER	16.9927	2.51244	0.055315	1.27988	0.0775008	0.0417401	0.102337	-0.00978939	0.125388	-0.0203645	0.503394	0.655675	0.90331	0.529165	0.737716	E70 Disorders of aromatic amino-acid metabolism-E88 Other metabolic disorders
1:235188121:T:G	ARID4B	G	-0.0446	0.0076	8.25853	0	2.045	3	0.5631	0	234572611	235852219	1279608	19_20	24294	intron_variant	MODIFIER	8.12523	0.903269	0.118074	0.181772		-0.0451065	-0.0773025	0.023334	0.0415888		0.463321	0.601581	0.508139	0.442194		E03 Other hypothyroidism
1:235344821:A:AT	TBCE	AT	-0.041	0.007	8.22084	0	0.435	3	0.9328	0	234665416	235852219	1186803	22_19	86003.5	intron_variant	MODIFIER	7.70754	0.874184	0.251791	0.151505		-0.04037	-0.0718299	-0.0376001	-0.0322615		0.495391	0.604598	0.325285	0.446036		E00 Congenital iodine-deficiency syndrome-E07 Other disorders of thyroid
1:236189201:C:A	GPR137B	A	0.0464	0.0084	7.42308	0	3.98	4	0.4087	0	235689201	236689201	1000000	480_10	0	intron_variant	MODIFIER	6.09534	0.631567	2.24941	0.188015	0.357753	0.0432593	0.050337	0.151403	0.0505836	0.0943953	0.247064	0.213305	0.146934	0.225812	0.315742	E11 Non-insulin-dependent diabetes mellitus
1:236424154:C:CT	EDARADD	CT	-0.2419	0.043	7.72793	0	0.22	2	0.8958	0	235924154	236924154	1000000	1622_1	0	intron_variant	MODIFIER		5.37913	1.99798	1.35111			-0.250494	-0.255012	-0.199952			0.462707	0.153608	0.451973		H10 Conjunctivitis-H11 Other disorders of conjunctiva
1:236466438:TAA:T	EDARADD	T	0.0498	0.0071	11.6647	0	0.679	3	0.8781	0	235964250	236966461	1002211	22_20	1082.5	intron_variant	MODIFIER	11.004	0.541982	0.774351	0.368801		0.0491968	0.0500531	0.117865	0.0661969		0.460876	0.421981	0.14905	0.48795		E00 Congenital iodine-deficiency syndrome-E07 Other disorders of thyroid
1:236466438:TAA:T	EDARADD	T	0.0514	0.0078	10.4417	0	0.372	3	0.946	0	235964250	236966461	1002211	19_21	1082.5	intron_variant	MODIFIER	9.83938	0.629242	0.309111	0.562693		0.0506749	0.060356	0.0755084	0.100149		0.460876	0.421981	0.14905	0.48795		E03 Other hypothyroidism
1:239399065:G:C	CHRM3	C	2.0769	0.3669	7.82275	0	0	0	1	0	238899065	239899065	1000000	79_10	0	intron_variant	MODIFIER	7.82273					2.07689					6.76206e-05					H40 Glaucoma-H42 Glaucoma in diseases classified elsewhere
1:239399065:G:C	CHRM3	C	2.0764	0.3669	7.8193	0	0	0	1	0	238899065	239899065	1000000	80_10	0	intron_variant	MODIFIER	7.81932					2.07635					6.76206e-05					H40 Glaucoma
1:240418353:C:T	FMN2	T	-0.0757	0.0121	9.45992	0	0.016	2	0.9921	0	239910162	240933914	1023752	334_4	3685	intron_variant	MODIFIER	9.27838	0.385185		0.160802		-0.0757913	-0.0766647		-0.0575926		0.192325	0.228545		0.141809		M81 Osteoporosis without pathological fracture
1:240418353:C:T	FMN2	T	-0.054	0.0098	7.51727	0	0.505	3	0.9177	0	239918353	240918353	1000000	383_3	0	intron_variant	MODIFIER	7.55111	0.00535785	0.168076	0.174483		-0.0549321	-0.00115279	-0.0559383	-0.0540046		0.192325	0.228545	0.121161	0.141809		M80 Osteoporosis with pathological fracture-M85 Other disorders of bone density and structure
1:240956383:A:T	RGS7	T	1.0673	0.1951	7.3464	0	0	0	1	0	240456383	241456383	1000000	381_6	0	intron_variant	MODIFIER	7.34649					1.06732					0.000385001					I21 Acute myocardial infarction
1:241087841:C:T	RGS7	T	-3.8247	0.6718	7.90309	0	0	0	1	0	240587841	241587841	1000000	1190_2	0	intron_variant	MODIFIER	7.90322					-3.82466					5.23515e-05					M20 Acquired deformities of fingers and toes-M25 Other joint disorders, not elsewhere classified
1:243267242:T:TA	SDCCAG8	TA	0.1141	0.0169	10.8794	0	0.191	1	0.6619	0	242619260	243837692	1218432	333_4	38766	intron_variant	MODIFIER	10.8632		0.216303			0.115111		0.0618754			0.320505		0.249973			E05 Thyrotoxicosis [hyperthyroidism]
1:243269302:A:AT	SDCCAG8	AT	0.0336	0.0047	11.8864	33.5	6.017	4	0.1979	0	242664218	243837692	1173474	128_27	18347	intron_variant	MODIFIER	11.5229	0.320722	1.55884	0.131785	0.857654	0.0338092	0.0231462	0.0839293	-0.0207626	-0.136617	0.334028	0.502393	0.261584	0.379497	0.220883	I10 Essential (primary) hypertension-I15 Secondary hypertension
1:243269302:A:AT	SDCCAG8	AT	0.0336	0.0047	11.8732	32.2	5.904	4	0.2065	0	242664218	243837692	1173474	127_27	18347	intron_variant	MODIFIER	11.5265	0.295297	1.5486	0.126638	0.835625	0.033817	0.0216439	0.0835795	-0.0200456	-0.134453	0.334028	0.502393	0.261584	0.379497	0.220883	I10 Essential (primary) hypertension
1:245587630:T:G	KIF26B	G	0.0291	0.0051	7.89381	0	1.029	4	0.9053	0	245080665	246087630	1006965	1038_8	3482.5	intron_variant	MODIFIER	8.03123	0.0505982	0.0724326	0.258181	0.0225392	0.0299177	-0.00566157	0.00859318	0.041197	0.00703576	0.270419	0.231197	0.224471	0.312085	0.239536	M05 Seropositive rheumatoid arthritis-M14 Arthropathies in other diseases classified elsewhere
1:245607340:G:T	KIF26B	T	0.0475	0.0075	9.65541	0	0.857	3	0.8358	0	245107340	246114855	1007515	125_7	3757.5	intron_variant	MODIFIER	9.16441	0.882351	0.157974	0.369605		0.0466477	0.107791	0.0429545	0.0868706		0.18853	0.190315	0.0716766	0.170101		K57 Diverticular disease of intestine
1:247559286:G:A	GCSAML	A	0.2049	0.026	14.5441	52.7	2.115	1	0.1458	0	246974156	248069003	1094847	612_1	37706.5	intron_variant	MODIFIER	14.9543	0.211843				0.209468	-0.110016				0.0715394	0.0365131				L50 Urticaria
1:247559286:G:A	GCSAML	A	0.1684	0.0238	11.8697	73.7	3.796	1	0.05137	0	246953832	248059286	1105454	790_1	52727	intron_variant	MODIFIER	12.433	0.578897				0.173748	-0.23016				0.0715394	0.0365131				NA-L54 Erythema in diseases classified elsewhere
1:248897507:G:A	-	A	0.0329	0.0053	9.21311	0	3.705	4	0.4474	0	248397507	249408684	1011177	128_28	5588.5	regulatory_region_variant	MODIFIER	8.83293	0.954371	0.637133	0.63542	0.0255717	0.0325583	0.0665607	-0.119418	0.0966577	0.00632163	0.762825	0.814886	0.96739	0.827104	0.741128	I10 Essential (primary) hypertension-I15 Secondary hypertension
1:248897507:G:A	-	A	0.0327	0.0053	9.1485	0	3.933	4	0.4152	0	248397507	249408684	1011177	127_28	5588.5	regulatory_region_variant	MODIFIER	8.77041	1.03196	0.66399	0.588933	0.00655874	0.0324354	0.0701669	-0.122969	0.0914979	-0.0016579	0.762825	0.814886	0.96739	0.827104	0.741128	I10 Essential (primary) hypertension
1:24962341:A:C	RUNX3	C	-0.0558	0.0088	9.67387	0	2.479	4	0.6484	0	24363035	25478770	1115735	230_4	41438.5	intron_variant	MODIFIER	9.05222	0.739071	0.660955	0.138736	0.762011	-0.054922	-0.101831	-0.0720362	0.0508614	-0.537202	0.128812	0.0730261	0.163104	0.0709046	0.0177434	J45 Asthma
1:24964519:A:T	RUNX3	T	0.0842	0.0105	14.8755	0	0.636	1	0.425	0	24463243	25479292	1016049	518_1	6748.5	missense_variant	MODERATE	15.0026	0.0929047				0.0853246	0.0198401				0.475815	0.655206				L40 Psoriasis-L45 Papulosquamous disorders in diseases classified elsewhere
1:24967773:G:A	RUNX3	A	0.0935	0.0118	14.655	0	0.24	1	0.6238	0	24463243	25479292	1016049	378_1	3494.5	upstream_gene_variant	MODIFIER	14.2426	0.834582				0.0928108	0.140656				0.498481	0.656039				L40 Psoriasis
1:24975211:G:GGA	AL445471.1	GGA	-0.0785	0.0124	9.68761	12.9	3.445	3	0.3279	0	24363035	25478770	1115735	279_3	54308.5	upstream_gene_variant	MODIFIER	9.92646	0.706917	0.0369908	0.391746		-0.0814635	-0.178474	0.00664897	0.274436		0.0468644	0.0180485	0.112751	0.0127489		J40 Bronchitis, not specified as acute or chronic-J47 Bronchiectasis
1:25021220:G:A	MIR4425	A	0.0299	0.0046	9.88572	0	2.069	4	0.7231	0	24195823	25568642	1372819	127_5	138988	upstream_gene_variant	MODIFIER	10.1943	0.194236	0.0875943	0.266883	0.0673512	0.0309017	-0.015416	0.0138461	0.037441	0.0141835	0.62532	0.428742	0.104883	0.586098	0.57848	I10 Essential (primary) hypertension
1:25021220:G:A	MIR4425	A	0.0296	0.0046	9.71287	0	2.036	4	0.7292	0	24195823	25568642	1372819	128_5	138988	upstream_gene_variant	MODIFIER	10.0066	0.192666	0.0927323	0.281664	0.0639358	0.030592	-0.0153146	0.0145903	0.0390833	0.0134758	0.62532	0.428742	0.104883	0.586098	0.57848	I10 Essential (primary) hypertension-I15 Secondary hypertension
1:25022459:G:GT	MIR4425	GT	0.0429	0.0073	8.39827	24.9	3.996	3	0.2618	0	24522459	25525090	1002631	22_5	1315.5	upstream_gene_variant	MODIFIER	7.56155	1.15245	0.173055	1.41582		0.0412713	0.0844093	-0.0431474	0.174722		0.616465	0.440029	0.109984	0.590639		E00 Congenital iodine-deficiency syndrome-E07 Other disorders of thyroid
1:2562891:G:A	TNFRSF14	A	0.0808	0.0112	12.2888	27.4	4.13	3	0.2478	0	2052522	3291392	1238870	19_2	109066	missense_variant	MODERATE	11.6574	1.9821	0.176829	0.201633		0.0803509	0.169475	-0.0552152	-0.0640012		0.133346	0.172423	0.101194	0.143032		E03 Other hypothyroidism
1:2562891:G:A	TNFRSF14	A	0.0686	0.0102	10.6704	5.6	3.177	3	0.3651	0	2052522	3291392	1238870	22_2	109066	missense_variant	MODERATE	9.91296	1.7933	0.264846	0.289945		0.0675056	0.148016	0.0606465	-0.0791186		0.133346	0.172423	0.101194	0.143032		E00 Congenital iodine-deficiency syndrome-E07 Other disorders of thyroid
1:26417412:C:T	LIN28A	T	0.0458	0.0076	8.86902	17.4	4.843	4	0.3038	0	25899636	26918542	1018906	480_1	8323	intron_variant	MODIFIER	7.87327	0.057948	1.82145	0.736583	0.687653	0.0448945	0.00555575	0.100632	0.131614	0.229157	0.355789	0.403776	0.507325	0.361858	0.123976	E11 Non-insulin-dependent diabetes mellitus
1:26417412:C:T	LIN28A	T	0.0443	0.0075	8.57284	13.2	4.607	4	0.33	0	25904538	26918542	1014004	477_1	5872	intron_variant	MODIFIER	7.72456	0.0193348	1.75322	0.490629	0.744358	0.043797	0.0019265	0.0976714	0.0958929	0.241164	0.355789	0.403776	0.507325	0.361858	0.123976	NA-E13 Other specified diabetes mellitus
1:26695422:G:C	ARID1A	C	0.2671	0.033	15.2628	38.5	3.251	2	0.1968	0	26107100	27869839	1762739	267_2	293048	intron_variant	MODIFIER	15.5217	0.573652	0.445625			0.270327	-0.522059	0.920589			0.0236323	0.00504525	0.00244167			M10 Gout
1:26916604:T:C	NUDC	C	0.0453	0.0062	12.5006	0	0.75	4	0.9451	0	26161155	27853801	1692646	127_6	90874	intron_variant	MODIFIER	12.1145	0.454408	0.493803	0.0647502	0.361813	0.0455476	0.0491726	0.039943	-0.0180356	0.186264	0.152361	0.107199	0.218991	0.0943067	0.0247953	I10 Essential (primary) hypertension
1:26916604:T:C	NUDC	C	0.0451	0.0062	12.4057	0	0.827	4	0.9348	0	26161155	27853801	1692646	128_6	90874	intron_variant	MODIFIER	12.048	0.482846	0.447067	0.0828909	0.356253	0.0454115	0.0515083	0.0370339	-0.0226822	0.183866	0.152361	0.107199	0.218991	0.0943067	0.0247953	I10 Essential (primary) hypertension-I15 Secondary hypertension
1:26989643:T:C	OSTCP2	C	0.1378	0.016	17.2413	0	0.1	3	0.9919	0	24702547	27543004	2840457	20_1	866868	upstream_gene_variant	MODIFIER	17.0551	0.315401	0.113154	0.265713		0.137655	0.155621	0.0875993	0.237433		0.0253697	0.00556538	0.00396093	0.00698568		E78 Disorders of lipoprotein metabolism and other lipidaemias
1:26989643:T:C	OSTCP2	C	0.1192	0.0152	14.3504	0	0.742	3	0.8632	0	24702547	27543004	2840457	26_1	866868	upstream_gene_variant	MODIFIER	14.4042	0.216248	0.176777	0.0828516		0.120011	0.112237	-0.12185	0.0851457		0.0253697	0.00556538	0.00396093	0.00698568		E70 Disorders of aromatic amino-acid metabolism-E88 Other metabolic disorders
1:28256985:T:G	SESN2	G	-0.0488	0.008	8.88273	57.6	7.076	3	0.06952	0	27689292	28797089	1107797	19_6	13794.5	upstream_gene_variant	MODIFIER	9.01512	0.0746476	0.868358	1.39636		-0.0501284	-0.0111942	0.129022	-0.194907		0.367574	0.281078	0.70038	0.410758		E03 Other hypothyroidism
1:28256985:T:G	SESN2	G	-0.0411	0.0073	7.6706	57.8	7.11	3	0.06847	0	27756985	28756985	1000000	22_6	0	upstream_gene_variant	MODIFIER	7.40393	0.291281	0.452526	2.09043		-0.0411368	-0.0341333	0.0616362	-0.226319		0.367574	0.281078	0.70038	0.410758		E00 Congenital iodine-deficiency syndrome-E07 Other disorders of thyroid
1:3149004:C:T	PRDM16	T	0.0646	0.0113	7.9987	53.8	4.329	2	0.1148	0	2649004	3659033	1010029	1433_1	5014.5	intron_variant	MODIFIER	8.64106	0.638463	0.03412			0.0683698	-0.0960965	0.0115692			0.231081	0.245657	0.186706			H80 Otosclerosis-H83 Other diseases of inner ear
1:3152348:TCATC:T	PRDM16	T	-0.0465	0.0066	11.6916	0	1.989	3	0.5748	0	2649004	3682574	1033570	804_1	13441	intron_variant	MODIFIER	11.2631	0.534909	0.895452	0.313715		-0.0466015	-0.0500624	-0.0767008	0.0562597		0.70832	0.664413	0.521812	0.665211		G40 Epilepsy-G47 Sleep disorders
1:3155918:T:A	PRDM16	A	0.1183	0.0106	27.9666	34.3	4.568	3	0.2063	0	2649004	3817067	1168063	258_1	77117.5	intron_variant	MODIFIER	27.4366	1.15215	0.377813	1.09632		0.11889	0.162446	-0.0880039	0.231781		0.229925	0.25762	0.188117	0.244848		G43 Migraine
1:31709880:G:A	-	A	0.066	0.0109	8.78622	39.5	3.306	2	0.1914	0	31198349	32228046	1029697	79_1	3317.5	intergenic_variant	MODIFIER	7.90531	0.31729	2.03027			0.0636901	0.0488669	0.211797			0.645172	0.598929	0.802062			H40 Glaucoma-H42 Glaucoma in diseases classified elsewhere
1:31709880:G:A	-	A	0.0659	0.0109	8.76472	39.6	3.31	2	0.1911	0	31198349	32228046	1029697	80_1	3317.5	intergenic_variant	MODIFIER	7.8844	0.31729	2.03027			0.0635992	0.0488669	0.211797			0.645172	0.598929	0.802062			H40 Glaucoma
1:3195426:G:T	PRDM16	T	1.0836	0.1624	10.6028	0	0	0	1	0	2695426	3914113	1218687	127_1	109344	intron_variant	MODIFIER	10.6029					1.08361					0.000196318					I10 Essential (primary) hypertension
1:3195426:G:T	PRDM16	T	1.0822	0.1624	10.5761	0	0	0	1	0	2695426	3914113	1218687	128_1	109344	intron_variant	MODIFIER	10.5762					1.08225					0.000196318					I10 Essential (primary) hypertension-I15 Secondary hypertension
1:3195426:G:T	PRDM16	T	1.3956	0.226	9.18164	0	0	0	1	0	2695426	3695426	1000000	1084_1	0	intron_variant	MODIFIER	9.18168					1.3956					0.000196318					I60 Subarachnoid haemorrhage-I69 Sequelae of cerebrovascular disease
1:3195426:G:T	PRDM16	T	1.6552	0.2999	7.46776	0	0	0	1	0	2695426	3695426	1000000	1887_1	0	intron_variant	MODIFIER	7.46783					1.65524					0.000196318					I63 Cerebral infarction
1:33302206:A:G	ZNF362	G	2.2787	0.38	8.69529	0	0	0	1	0	32802206	33802206	1000000	258_2	0	downstream_gene_variant	MODIFIER	8.69524					2.27869					4.90795e-05					G43 Migraine
1:33371942:ACAATGGG:A	PHC2	A	4.5165	0.8214	7.41623	0	0	0	1	0	32871942	33871942	1000000	1965_1	0	intron_variant	MODIFIER	7.41621					4.51649					2.8357e-05					B50 Plasmodium falciparum malaria-B64 Unspecified protozoal disease
1:35744292:T:C	CLSPN	C	2.6756	0.4864	7.42354	0	0	0	1	0	35244292	36244292	1000000	217_1	0	intron_variant	MODIFIER	7.42353					2.67556					5.01701e-05					K42 Umbilical hernia
1:36113614:G:A	COL8A2	A	0.0869	0.0138	9.51741	53.2	4.27	2	0.1182	0	35600016	36659035	1059019	79_2	15911.5	intron_variant	MODIFIER	10.2991	0.336208	0.188348			0.0937246	-0.0545257	0.03678			0.825904	0.707427	0.813511			H40 Glaucoma-H42 Glaucoma in diseases classified elsewhere
1:36113614:G:A	COL8A2	A	0.0868	0.0138	9.50487	53.1	4.266	2	0.1185	0	35600016	36659035	1059019	80_2	15911.5	intron_variant	MODIFIER	10.2857	0.336208	0.188348			0.0936607	-0.0545257	0.03678			0.825904	0.707427	0.813511			H40 Glaucoma
1:37200888:CATAT:C	AL353604.1	C	0.0402	0.0067	8.62949	44.6	5.413	3	0.1439	0	36698217	37743727	1045510	1211_1	20084	intron_variant	MODIFIER	7.49349	2.21076	1.0744	0.0436077		0.0379254	0.149773	0.0964215	-0.0119719		0.301401	0.302143	0.458112	0.223018		F32 Depressive episode
1:37911349:G:A	INPP5B	A	-0.0629	0.0079	14.7812	8.5	3.28	3	0.3504	0	37270054	38709198	1439144	19_7	78277	intron_variant	MODIFIER	15.4781	0.0920743	0.041405	0.0806461		-0.0656246	0.012328	-0.0130775	0.0197964		0.410032	0.396182	0.137547	0.478344		E03 Other hypothyroidism
1:37911349:G:A	INPP5B	A	-0.0513	0.0072	11.9776	0	2.773	3	0.4279	0	37272399	38709198	1436799	22_7	79449.5	intron_variant	MODIFIER	12.5534	0.148617	0.0083389	0.0659888		-0.053641	0.0175982	0.00209742	-0.0149355		0.410032	0.396182	0.137547	0.478344		E00 Congenital iodine-deficiency syndrome-E07 Other disorders of thyroid
1:38950098:G:A	AL139260.1	A	-0.1254	0.0225	7.62178	0	0.063	3	0.9959	0	38450098	39450098	1000000	1715_1	0	intron_variant	MODIFIER	7.57776	0.117778	0.100627	0.123308		-0.125734	-0.0712378	-0.154779	-0.172599		0.0349468	0.0124311	0.0032013	0.00785889		M47 Spondylosis
1:39145519:C:CT	MACF1	CT	0.0694	0.0084	15.7256	44.9	7.263	4	0.1226	0	38585816	40122371	1536555	477_2	208574	intron_variant	MODIFIER	14.3624	2.42983	0.0374641	1.56	0.163663	0.0688881	0.150001	0.0043396	0.234263	0.0602057	0.233577	0.125351	0.363592	0.255327	0.191083	NA-E13 Other specified diabetes mellitus
1:39145519:C:CT	MACF1	CT	0.0701	0.0086	15.6077	29.7	5.69	4	0.2235	0	38585816	40122371	1536555	480_2	208574	intron_variant	MODIFIER	14.1677	2.41178	0.129872	1.23057	0.184141	0.0693889	0.149543	0.0138733	0.204491	0.0666235	0.233577	0.125351	0.363592	0.255327	0.191083	E11 Non-insulin-dependent diabetes mellitus
1:39167887:AG:A	MACF1	A	-0.0302	0.0051	8.42136	0.8	4.031	4	0.4018	0	38667887	40099289	1431402	128_7	215701	intron_variant	MODIFIER	7.91946	1.3074	0.234871	0.434778	0.594162	-0.0297345	-0.0808182	-0.0275821	0.0613003	-0.112412	0.741492	0.800374	0.871677	0.720747	0.814149	I10 Essential (primary) hypertension-I15 Secondary hypertension
1:39167887:AG:A	MACF1	A	-0.0302	0.0051	8.39631	7.7	4.333	4	0.3628	0	38667887	40099289	1431402	127_7	215701	intron_variant	MODIFIER	7.86246	1.3472	0.246456	0.436719	0.673665	-0.0296195	-0.0823972	-0.028706	0.0615293	-0.12341	0.741492	0.800374	0.871677	0.720747	0.814149	I10 Essential (primary) hypertension
1:39611865:G:A	-	A	0.0749	0.0117	9.72654	0	1.708	2	0.4257	0	38623203	40122371	1499168	772_1	239078	intergenic_variant	MODIFIER	9.31189	1.17539	0.189815			0.0740107	0.155179	-0.0788182			0.217226	0.0638718	0.0252849			E14 Unspecified diabetes mellitus
1:39617969:C:A	-	A	0.0504	0.0092	7.33743	0	2.89	3	0.409	0	39117969	40117969	1000000	89_2	0	intergenic_variant	MODIFIER	7.52766	0.322665	0.594754	0.200292		0.0513312	-0.10469	-0.310213	0.0606415		0.218035	0.0637158	0.0253391	0.231401		I48 Atrial fibrillation and flutter
1:39799684:C:T	AL033527.3	T	0.1162	0.0199	8.24972	61.4	2.594	1	0.1073	0	39295506	40311874	1016368	982_1	4006	intron_variant	MODIFIER	8.75795	0.240698				0.121905	-0.0636855				0.251828	0.183918				K60 Fissure and fistula of anal and rectal regions
1:41572625:G:C	HIVEP3	C	1.9096	0.3465	7.44575	0	0	0	1	0	41072625	42072625	1000000	1925_1	0	intron_variant	MODIFIER	7.44576					1.90956					0.0001167					F43 Reaction to severe stress, and adjustment disorders
1:41942399:T:C	HIVEP3	C	-0.0303	0.0045	10.7765	0	1.4	4	0.8442	0	41399206	42541342	1142136	127_8	27875	intron_variant	MODIFIER	10.3539	0.309397	0.175466	0.942872	0.154239	-0.030299	-0.0225422	-0.0155139	-0.0964883	-0.0328805	0.543309	0.504317	0.325393	0.543137	0.706324	I10 Essential (primary) hypertension
1:41942399:T:C	HIVEP3	C	-0.03	0.0045	10.5645	0	1.26	4	0.868	0	41399206	42541342	1142136	128_8	27875	intron_variant	MODIFIER	10.1784	0.299158	0.174653	0.881769	0.116258	-0.0300198	-0.0219451	-0.0154515	-0.0920748	-0.0255732	0.543309	0.504317	0.325393	0.543137	0.706324	I10 Essential (primary) hypertension-I15 Secondary hypertension
1:43380972:CA:C	MED8-AS1	C	0.027	0.0046	8.23478	0	1.467	4	0.8325	0	42794399	43905602	1111203	127_9	30971.5	upstream_gene_variant	MODIFIER	7.5825	0.96216	0.464217	0.471265	0.0157689	0.0261834	0.0748548	0.0375086	0.0589543	-0.00700281	0.381272	0.148289	0.233315	0.395215	0.0666515	I10 Essential (primary) hypertension
1:43380972:CA:C	MED8-AS1	C	0.0266	0.0046	8.04422	0	1.516	4	0.8238	0	42794399	43890739	1096340	128_9	38403	upstream_gene_variant	MODIFIER	7.40851	0.949458	0.424558	0.514842	0.0251991	0.0258515	0.0742014	0.0350249	0.0629912	-0.0110671	0.381272	0.148289	0.233315	0.395215	0.0666515	I10 Essential (primary) hypertension-I15 Secondary hypertension
1:43388177:A:T	MED8	T	-0.5264	0.0947	7.56591	0	0	0	1	0	42888177	43888177	1000000	1778_1	0	intron_variant	MODIFIER	7.56587					-0.526379					0.00196645					F17 Mental and behavioural disorders due to use of tobacco
1:45557684:A:T	AKR1A1	T	-0.0794	0.0144	7.49976	0	0.642	2	0.7253	0	45057684	46073530	1015846	79_3	7923	intron_variant	MODIFIER	6.62415	0.964065	0.795282			-0.0765597	-0.132431	-0.115532			0.157241	0.234838	0.188117			H40 Glaucoma-H42 Glaucoma in diseases classified elsewhere
1:45557684:A:T	AKR1A1	T	-0.0794	0.0144	7.48879	0	0.644	2	0.7246	0	45057684	46073530	1015846	80_3	7923	intron_variant	MODIFIER	6.61354	0.964065	0.795282			-0.0764929	-0.132431	-0.115532			0.157241	0.234838	0.188117			H40 Glaucoma
1:45767798:A:AAT		AAT	0.0321	0.0053	8.70952	0	1.429	4	0.8391	0	45263155	46386313	1123158	1190_1	56936			8.74216	0.444027	0.0839561	0.120239	0.233541	0.0327768	0.0369751	0.0109876	-0.0224766	-0.0665806	0.27615	0.239779	0.178676	0.304576	0.153776	M20 Acquired deformities of fingers and toes-M25 Other joint disorders, not elsewhere classified
1:45770826:TG:T	-	T	-0.0313	0.005	9.47095	0	3.108	4	0.5399	0	45075428	46632601	1557173	1038_2	83188.5	intergenic_variant	MODIFIER	9.13198	1.06494	0.0789226	0.191546	0.634272	-0.0312514	-0.061396	0.00953306	0.033024	-0.11992	0.297746	0.388848	0.213565	0.273489	0.338717	M05 Seropositive rheumatoid arthritis-M14 Arthropathies in other diseases classified elsewhere
1:45782340:C:CA	MAST2	CA	0.0581	0.0096	8.79344	0	1.237	2	0.5387	0	45129471	46360201	1230730	1162_2	37504	upstream_gene_variant	MODIFIER	8.01221	1.24356	0.537232			0.0562444	0.13116	0.0789289			0.480446	0.436596	0.435431			M23 Internal derangement of knee
1:46516689:A:G	DMBX1	G	0.0381	0.0067	7.80632	33	2.985	2	0.2248	0	46016689	47016689	1000000	1558_1	0	downstream_gene_variant	MODIFIER	6.95726	0.51909	1.77388			0.0363314	0.0617017	0.125084			0.431008	0.266618	0.601899			F10 Mental and behavioural disorders due to use of alcohol-F19 Mental and behavioural disorders due to multiple drug use and use of other psychoactive substances
1:46647503:TAC:T	ATPAF1	T	0.0252	0.0045	7.76246	0	1.571	4	0.8141	0	46134427	47220489	1086062	128_10	29955	intron_variant	MODIFIER	7.07004	0.283075	0.661967	0.827069	0.376204	0.0245186	0.0211925	0.0417995	0.0879014	0.063105	0.51044	0.46151	0.594628	0.444115	0.509099	I10 Essential (primary) hypertension-I15 Secondary hypertension
1:46647503:TAC:T	ATPAF1	T	0.0252	0.0045	7.73495	0	1.783	4	0.7755	0	46134427	47220489	1086062	127_10	29955	intron_variant	MODIFIER	7.02109	0.287326	0.67551	0.911433	0.358635	0.0244267	0.0214434	0.04242	0.094057	0.0608853	0.51044	0.46151	0.594628	0.444115	0.509099	I10 Essential (primary) hypertension
1:47417015:GC:G	FOXE3	G	2.0926	0.3428	8.98422	0	0	0	1	0	46917015	47917015	1000000	478_2	0	frameshift_variant	HIGH	8.98408					2.09259					5.12609e-05					H25 Senile cataract-H28 Cataract and other disorders of lens in diseases classified elsewhere
1:47417015:GC:G	FOXE3	G	2.0764	0.3572	8.21367	0	0	0	1	0	46917015	47917015	1000000	845_2	0	frameshift_variant	HIGH	8.21368					2.07639					5.12609e-05					H26 Other cataract
1:50272953:T:C	LINC02808	C	2.6086	0.4735	7.44346	0	0	0	1	0	49772953	50772953	1000000	1929_1	0	intron_variant	MODIFIER	7.44338					2.60861					4.58075e-05					E86 Volume depletion
1:50298973:T:C	LINC02808	C	2.399	0.4393	7.32312	0	0	0	1	0	49798973	50798973	1000000	1162_3	0	intron_variant	MODIFIER	7.32315					2.39899					3.81729e-05					M23 Internal derangement of knee
1:50424977:T:G	AL049637.1	G	0.051	0.0081	9.56799	34.9	4.606	3	0.203	0	49873515	51512830	1639315	1023_1	268196	non_coding_transcript_exon_variant	MODIFIER	9.22919	0.264646	0.0571989	1.77934		0.0509151	0.0410153	-0.0104112	0.265638		0.475184	0.362426	0.581226	0.6219		N60 Benign mammary dysplasia-NA
1:50641303:G:T	FAF1	T	0.0315	0.0053	8.58087	0	1.459	3	0.6918	0	49910758	51454540	1543782	317_1	41346	intron_variant	MODIFIER	8.36836	0.496694	0.135673	0.594606		0.0315603	0.0422215	-0.0179421	0.083203		0.432582	0.359253	0.743733	0.594132		K40 Inguinal hernia-K46 Unspecified abdominal hernia
1:50790419:C:T	FAF1	T	-0.0864	0.0153	7.79156	0	1.537	2	0.4636	0	50290419	51290419	1000000	772_2	0	intron_variant	MODIFIER	8.09686	0.0366248	0.161931			-0.0904271	0.00794122	-0.065516			0.118339	0.0741184	0.0257732			E14 Unspecified diabetes mellitus
1:51003856:A:AT	-	AT	-0.0446	0.0064	11.5206	0	0.916	4	0.9223	0	49858656	51514325	1655669	478_3	317366	intergenic_variant	MODIFIER	11.1288	0.734665	0.447119	0.104096	0.00711466	-0.0448717	-0.0563536	-0.0443081	0.0203253	-0.00281223	0.345361	0.354936	0.363863	0.451973	0.158781	H25 Senile cataract-H28 Cataract and other disorders of lens in diseases classified elsewhere
1:51003856:A:AT	-	AT	-0.0443	0.0072	9.16628	6.6	4.281	4	0.3693	0	49858656	51512776	1654120	845_3	318140	intergenic_variant	MODIFIER	8.71132	1.68773	0.0219263	0.322987	0.296433	-0.0444015	-0.1025	0.00318744	0.0584702	-0.0967582	0.345361	0.354936	0.363863	0.451973	0.158781	H26 Other cataract
1:51036224:C:A	-	A	-0.0954	0.0125	13.7368	0	0.508	4	0.9728	0	49919950	51567191	1647241	480_3	292654	intergenic_variant	MODIFIER	12.7449	0.770789	0.986727	0.0600532	0.289902	-0.0971196	-0.100781	-0.078622	-0.0211344	-0.135737	0.0965121	0.0599189	0.238958	0.149668	0.0855323	E11 Non-insulin-dependent diabetes mellitus
1:51036224:C:A	-	A	-0.0936	0.0123	13.6059	0	0.655	4	0.9568	0	49919950	51567191	1647241	477_3	292654	intergenic_variant	MODIFIER	12.7744	0.758752	0.823718	0.069849	0.305853	-0.0958061	-0.0995524	-0.0689665	-0.023813	-0.141691	0.0965121	0.0599189	0.238958	0.149668	0.0855323	NA-E13 Other specified diabetes mellitus
1:52592149:C:CT	-	CT	-0.0317	0.0057	7.67592	0	2.786	3	0.4258	0	52092149	53107725	1015576	317_2	7788	intergenic_variant	MODIFIER	8.02019	0.030543	0.111279	0.549281		-0.0330094	-0.00391517	-0.0135851	0.0820578		0.310207	0.262301	0.338904	0.301257		K40 Inguinal hernia-K46 Unspecified abdominal hernia
1:53231112:T:G	MAGOH	G	-0.0331	0.0059	7.66756	42.7	5.237	3	0.1553	0	52699940	53731112	1031172	125_2	15586	intron_variant	MODIFIER	6.6432	1.09605	1.27843	1.07682		-0.0309575	-0.107898	-0.11161	-0.144845		0.563821	0.304588	0.365871	0.52183		K57 Diverticular disease of intestine
1:53426281:T:C	SLC25A3P1	C	3.1556	0.5212	8.85017	0	0	0	1	0	52926281	53926281	1000000	1147_1	0	intron_variant	MODIFIER	8.8502					3.15561					2.94477e-05					E50 Vitamin A deficiency-E64 Sequelae of malnutrition and other nutritional deficiencies
1:53662296:G:A	GLIS1	A	0.0758	0.0125	8.89483	53.9	4.335	2	0.1145	0	53092558	54220816	1128258	79_4	5609	intron_variant	MODIFIER	9.60881	0.51199	0.113378			0.0802053	-0.102014	-0.0301852			0.219418	0.136586	0.11096			H40 Glaucoma-H42 Glaucoma in diseases classified elsewhere
1:53662296:G:A	GLIS1	A	0.0757	0.0125	8.87713	53.8	4.33	2	0.1147	0	53092558	54220816	1128258	80_4	5609	intron_variant	MODIFIER	9.59028	0.51199	0.113378			0.0801251	-0.102014	-0.0301852			0.219418	0.136586	0.11096			H40 Glaucoma
1:55039974:G:T	PCSK9	T	-0.4835	0.0208	118.9	41.3	5.11	3	0.1639	0	53893199	55992357	2099158	20_2	97196	missense_variant	MODERATE	117.795	2.67698	0.404687	0.0348296		-0.482433	-1.52018	-0.45558	-0.0498852		0.0175683	0.00135234	0.00151926	0.00454069		E78 Disorders of lipoprotein metabolism and other lipidaemias
1:55039974:G:T	PCSK9	T	-0.3461	0.0191	72.3925	52.3	6.285	3	0.09854	0	54482575	55793465	1310890	26_2	98046	missense_variant	MODERATE	72.1851	1.96979	0.085388	0.385823		-0.346443	-1.1071	0.108549	0.406175		0.0175683	0.00135234	0.00151926	0.00454069		E70 Disorders of aromatic amino-acid metabolism-E88 Other metabolic disorders
1:55039974:G:T	PCSK9	T	-0.2201	0.0275	14.9318	51.1	6.135	3	0.1052	0	54526189	55539974	1013785	219_1	6892.5	missense_variant	MODERATE	14.8439	1.29391	0.99753	0.0560675		-0.219918	-1.08939	1.30152	-0.113302		0.0175683	0.00135234	0.00151926	0.00454069		I25 Chronic ischaemic heart disease
1:55039974:G:T	PCSK9	T	-0.2007	0.0254	14.6099	57.8	7.114	3	0.06834	0	54525188	55539974	1014786	232_1	7393	missense_variant	MODERATE	14.5818	1.51939	0.876534	0.227886		-0.201046	-1.14848	1.00343	0.386419		0.0175683	0.00135234	0.00151926	0.00454069		I20 Angina pectoris-I25 Chronic ischaemic heart disease
1:55039974:G:T	PCSK9	T	-0.2395	0.0324	12.8236	53.5	6.447	3	0.09179	0	54539974	55539974	1000000	227_1	0	missense_variant	MODERATE	12.806	1.24293	1.01911	0.145098		-0.239878	-1.2474	1.58766	0.316991		0.0175683	0.00135234	0.00151926	0.00454069		I20 Angina pectoris
1:55039974:G:T	PCSK9	T	-0.239	0.0395	8.82623	0	0.844	2	0.6556	0	54539974	55539974	1000000	381_1	0	missense_variant	MODERATE	8.65011	0.452944	0.420083			-0.236856	-0.681953	-1.11974			0.0175683	0.00135234	0.00151926			I21 Acute myocardial infarction
1:56500678:A:G	PLPP3	G	-0.0992	0.0119	16.1042	0	0.356	3	0.9491	0	55946550	57054977	1108427	219_2	85.5	intron_variant	MODIFIER	15.0469	0.604634	1.064	0.458871		-0.098376	-0.0851184	-0.13387	-0.156353		0.0921396	0.0854572	0.206837	0.0934335		I25 Chronic ischaemic heart disease
1:56500678:A:G	PLPP3	G	-0.0891	0.011	15.331	0	1.867	3	0.6004	0	55946938	57050459	1103521	232_2	1979.5	intron_variant	MODIFIER	14.1947	0.219068	1.68577	0.623649		-0.088143	-0.03629	-0.152908	-0.180438		0.0921396	0.0854572	0.206837	0.0934335		I20 Angina pectoris-I25 Chronic ischaemic heart disease
1:56500678:A:G	PLPP3	G	-0.1021	0.0139	12.7518	4.3	3.134	3	0.3715	0	55946938	57050459	1103521	227_2	1979.5	intron_variant	MODIFIER	12.1726	0.0488293	1.64841	0.329286		-0.1027	0.0109605	-0.195609	-0.141097		0.0921396	0.0854572	0.206837	0.0934335		I20 Angina pectoris
1:56500678:A:G	PLPP3	G	-0.1089	0.017	9.87322	0	1.407	2	0.4948	0	55970068	57050459	1080391	381_2	9585.5	intron_variant	MODIFIER	9.38819	0.142934	1.20165			-0.108622	-0.0364866	-0.222123			0.0921396	0.0854572	0.206837			I21 Acute myocardial infarction
1:56549996:A:G	PLPP3	G	0.0524	0.0069	13.6576	0	2.066	3	0.5588	0	55656339	57054977	1398638	128_11	194338	intron_variant	MODIFIER	12.6403	0.474597	1.02996	1.05991		0.0509613	0.0642494	0.115482	0.140589		0.123618	0.0654842	0.0625068	0.161544		I10 Essential (primary) hypertension-I15 Secondary hypertension
1:56549996:A:G	PLPP3	G	0.0523	0.0069	13.6345	0	2.11	3	0.5499	0	55649090	57054977	1405887	127_11	197962	intron_variant	MODIFIER	12.6091	0.500033	0.970408	1.11956		0.0508967	0.0667927	0.11089	0.145934		0.123618	0.0654842	0.0625068	0.161544		I10 Essential (primary) hypertension
1:57586808:T:TAA	DAB1	TAA	0.4348	0.0797	7.3106	0	1.617	2	0.4455	0	57086808	58086808	1000000	951_2	0	intron_variant	MODIFIER	6.01523	2.048	0.338243			0.512653	0.36232	0.197612			0.00160108	0.0466556	0.0368964			M72 Fibroblastic disorders
1:59480342:A:G		G	2.5838	0.4632	7.61583	0	0	0	1	0	58980342	59980342	1000000	511_1	0			7.61584					2.58384					2.72664e-05					D50 Iron deficiency anaemia-D53 Other nutritional anaemias
1:59625496:G:T	FGGY	T	0.0603	0.0105	7.9859	65.2	8.61	3	0.03495	0	59125496	60205533	1080037	22_8	40018.5	intron_variant	MODIFIER	7.74264	2.16348	0.498681	0.622609		0.0599307	0.249693	-0.223548	-0.144548		0.128794	0.0599189	0.0187737	0.137443		E00 Congenital iodine-deficiency syndrome-E07 Other disorders of thyroid
1:6007088:G:A	KCNAB2	A	0.8209	0.1499	7.36714	49.4	1.977	1	0.1597	0	5507088	6507088	1000000	1433_2	0	intron_variant	MODIFIER	7.19004		1.01688			0.950061		0.477103			0.000448259		0.027618			H80 Otosclerosis-H83 Other diseases of inner ear
1:61173615:G:C	NFIA	C	-0.2107	0.0337	9.39158	0	0.107	1	0.7439	0	60510524	61673831	1163307	333_2	81437.5	intron_variant	MODIFIER	8.46871		1.40616			-0.207511		-0.248522			0.95099		0.737656			E05 Thyrotoxicosis [hyperthyroidism]
1:62475497:GA:G	DOCK7	G	0.064	0.005	37.1113	41.1	6.794	4	0.1472	0	61933313	63393145	1459832	26_3	187732	non_coding_transcript_exon_variant	MODIFIER	37.8728	0.449561	0.26008	0.814013	0.0913807	0.0662	0.0301142	-0.0233041	0.105712	0.0231552	0.643201	0.53178	0.357189	0.768599	0.744768	E70 Disorders of aromatic amino-acid metabolism-E88 Other metabolic disorders
1:62491359:G:A	DOCK7	A	-0.0792	0.0053	50.4049	44.9	7.264	4	0.1226	0	61867882	63473281	1605399	20_3	179222	intron_variant	MODIFIER	50.9123	0.139978	0.366742	1.38588	0.0512813	-0.0815606	-0.0117692	-0.0322906	-0.155583	0.0162955	0.352418	0.425101	0.340315	0.221271	0.210419	E78 Disorders of lipoprotein metabolism and other lipidaemias
1:642297:T:C	AL669831.3	C	2.526	0.4468	7.80355	0	0	0	1	0	142297	1142297	1000000	1162_1	0	intron_variant	MODIFIER	7.80359					2.52604					3.05465e-05					M23 Internal derangement of knee
1:64966237:G:C	JAK1	C	-0.0763	0.0115	10.4083	0	1.997	3	0.5731	0	64288748	65562494	1273746	19_8	40616	5_prime_UTR_variant	MODIFIER	10.2782	0.0865683	0.760187	0.387597		-0.0778575	0.0162371	-0.109703	-0.128623		0.130664	0.148601	0.445307	0.0964024		E03 Other hypothyroidism
1:64989794:C:A	LINC01359	A	0.0796	0.0118	10.9059	0	1.492	3	0.6841	0	64288748	65562494	1273746	22_9	64173	non_coding_transcript_exon_variant	MODIFIER	11.0402	0.26724	0.22188	0.202854		0.0812888	-0.0940647	0.0443305	0.112907		0.894825	0.976334	0.850895	0.966818		E00 Congenital iodine-deficiency syndrome-E07 Other disorders of thyroid
1:66516223:C:A	-	A	0.0428	0.0077	7.5688	0	1.745	3	0.6269	0	65995032	67016223	1021191	1775_1	10595.5	intergenic_variant	MODIFIER	7.55501	0.190994	0.629055	0.174609		0.043608	-0.0269252	0.0798831	0.0411426		0.466374	0.299334	0.203527	0.43416		K59 Other functional intestinal disorders
1:67219251:C:T	IL23R	T	-0.1812	0.0267	10.9367	0	0.022	1	0.8834	0	66630689	67777869	1147180	378_2	14972	intron_variant	MODIFIER	10.8665	0.251084				-0.180941	-0.242178				0.057591	0.0123791				L40 Psoriasis
1:67219251:C:T	IL23R	T	-0.1421	0.0236	8.75671	0	0.262	1	0.6087	0	66711626	67783385	1071759	518_2	28254.5	intron_variant	MODIFIER	8.62412	0.45018				-0.141244	-0.316937				0.057591	0.0123791				L40 Psoriasis-L45 Papulosquamous disorders in diseases classified elsewhere
1:67252804:C:CA	IL23R	CA	-0.098	0.0161	8.9535	0	0.779	3	0.8544	0	66625928	67763132	1137204	1126_1	58274	intron_variant	MODIFIER	8.48014	0.17714	0.978448	0.115686		-0.0969552	-0.090718	-0.192754	-0.0434612		0.0683121	0.0170082	0.0993489	0.119106		K50 Crohn's disease [regional enteritis]-K52 Other non-infective gastro-enteritis and colitis
1:67327488:C:G	IL12RB2	G	0.0588	0.0103	7.87095	0	1.269	3	0.7364	0	66827118	67832762	1005644	19_9	2452	intron_variant	MODIFIER	7.83464	0.6196	0.0856117	0.00860105		0.0598004	0.093864	-0.0216627	-0.00250355		0.163005	0.114428	0.205534	0.300908		E03 Other hypothyroidism
1:68172467:TA:T	WLS	T	-0.092	0.0115	15.0395	0	1.289	2	0.525	0	67624921	68699340	1074419	334_2	10336.5	intron_variant	MODIFIER	15.2738	0.168475		0.0872621		-0.0939349	-0.0374143		0.0295794		0.221903	0.250026		0.184422		M81 Osteoporosis without pathological fracture
1:68191014:T:C	WLS	C	-0.0555	0.0079	11.6544	0	1.503	3	0.6816	0	67622525	68699340	1076815	383_2	30081.5	intron_variant	MODIFIER	11.2895	0.0398363	0.820443	0.524374		-0.0554181	-0.00693786	-0.132736	-0.099676		0.375514	0.472381	0.389419	0.298463		M80 Osteoporosis with pathological fracture-M85 Other disorders of bone density and structure
1:68484837:G:A	DEPDC1	A	2.3445	0.43	7.30452	0	0	0	1	0	67984837	68984837	1000000	1216_2	0	intron_variant	MODIFIER	7.30455					2.34453					3.38103e-05					G56 Mononeuropathies of upper limb
1:71218936:G:A	ZRANB2-AS2	A	1.5149	0.2687	7.76371	0	0	0	1	0	70718936	71718936	1000000	1595_1	0	intron_variant	MODIFIER	7.7638					1.5149					8.72524e-05					K62 Other diseases of anus and rectum
1:72896783:T:G	AL583808.1	G	-0.0368	0.0062	8.41942	51.1	6.134	3	0.1053	0	72341944	73753657	1411713	1211_2	151018	intron_variant	MODIFIER	7.59893	0.0299778	1.89206	1.23986		-0.0353857	0.00436095	-0.138291	-0.158305		0.483326	0.575419	0.466848	0.498603		F32 Depressive episode
1:75013792:C:G	-	G	2.5576	0.4645	7.43462	0	0	0	1	0	74513792	75513792	1000000	1937_1	0	intergenic_variant	MODIFIER	7.43466					2.55757					4.25356e-05					J90 Pleural effusion, not elsewhere classified
1:77855577:T:C	MIGA1	C	2.0089	0.3496	8.04082	0	0	0	1	0	77355577	78704456	1348879	1408_1	174440	intron_variant	MODIFIER	8.04078					2.0089					8.50711e-05					H91 Other hearing loss
1:77984833:C:A	DNAJB4	A	0.0572	0.0102	7.75622	14.3	3.501	3	0.3206	0	77383782	78484833	1101051	1601_1	50525.5	intron_variant	MODIFIER	7.45063	0.468892	1.32966	0.023038		0.0561441	0.178306	0.473098	0.0194062		0.124619	0.0150837	0.0124254	0.0235767		J09 Influenza due to certain identified influenza virus-J18 Pneumonia, organism unspecified
1:81104816:G:T	-	T	0.3774	0.0685	7.44358	69.4	6.543	2	0.03794	0	80604419	81605406	1000987	1928_1	96.5	intergenic_variant	MODIFIER	0.195588	5.84991	3.60188			0.120714	0.683938	0.30094			0.000467891	0.0446791	0.283071			H53 Visual disturbances-H54 Blindness and low vision
1:8193207:C:CA	AL358876.1	CA	0.1736	0.0282	9.14948	0	0.017	2	0.9916	0	7693207	8693207	1000000	1090_1	0	downstream_gene_variant	MODIFIER	9.01128	0.236776	0.247778			0.17334	0.22668	0.172594			0.0338572	0.00972641	0.0237113			J03 Acute tonsillitis
1:8416586:C:CA	RERE	CA	-0.0483	0.0078	9.30086	46.8	5.641	3	0.1304	0	7871547	9317461	1445914	19_3	177918	intron_variant	MODIFIER	9.53465	0.531414	1.1846	0.119808		-0.0499254	0.0527741	-0.145845	-0.0287267		0.575624	0.483616	0.492784	0.414425		E03 Other hypothyroidism
1:8492159:G:A	RERE	A	0.041	0.0061	10.9248	4.5	4.187	4	0.3813	0	7866942	9796617	1929675	230_1	339620	intron_variant	MODIFIER	11.196	0.267575	0.755635	0.143726	0.366388	0.0426444	-0.0241207	0.0619397	0.0275565	-0.116218	0.636426	0.522053	0.668095	0.41949	0.836215	J45 Asthma
1:85224223:A:AT	-	AT	-0.035	0.0063	7.54379	0	2.035	3	0.5651	0	84723059	85726922	1003863	753_2	767.5	regulatory_region_variant	MODIFIER	7.92749	0.0532708	0.038405	0.22768		-0.0365242	0.00749105	0.00729629	0.044275		0.750751	0.750754	0.858437	0.652462		M19 Other arthrosis
1:8523666:TTA:T		T	0.0347	0.0054	9.98297	36.2	6.27	4	0.1799	0	7871547	9796617	1925070	279_1	310416			10.0236	0.276382	1.32315	0.109836	0.71106	0.0355472	-0.0235017	0.0854403	0.0202691	-0.180692	0.63653	0.517528	0.670429	0.420189	0.83576	J40 Bronchitis, not specified as acute or chronic-J47 Bronchiectasis
1:85279692:C:T	AL078459.1	T	2.2542	0.3746	8.75007	0	0	0	1	0	84779692	85798953	1019261	1179_1	9630.5	intron_variant	MODIFIER	8.74992					2.2542					0.000129788					I45 Other conduction disorders
1:85343382:T:C	DDAH1	C	-0.0581	0.0089	10.2185	70.5	3.392	1	0.06552	0	84815180	85933532	1118352	819_1	30974	intron_variant	MODIFIER	9.76062			1.7092		-0.056882			-0.272133		0.371392			0.319595		L82 Seborrhoeic keratosis
1:85543542:C:T	DDAH1	T	2.6719	0.4891	7.33059	0	0	0	1	0	85043542	86043542	1000000	219_3	0	intron_variant	MODIFIER	7.33052					2.67189					2.61757e-05					I25 Chronic ischaemic heart disease
1:8654180:C:T	RERE	T	0.0722	0.0126	8.04206	0	0.058	2	0.9713	0	7982388	9256379	1273991	40_1	34796.5	intron_variant	MODIFIER	7.90438	0.372285	0.0713795			0.0719553	0.102872	0.0612691			0.162655	0.101165	0.0236571			I83 Varicose veins of lower extremities
1:8817461:A:AT	RERE	AT	0.0492	0.0076	9.91973	70.8	10.27	3	0.0164	0	7871547	9317461	1445914	22_3	222957	5_prime_UTR_variant	MODIFIER	10.9082	0.551732	0.528017	1.22844		0.0528813	-0.056336	0.0656195	-0.171764		0.303128	0.272912	0.348616	0.33898		E00 Congenital iodine-deficiency syndrome-E07 Other disorders of thyroid
1:88680977:C:CT	PKN2-AS1	CT	0.0404	0.0046	17.7791	0	1.428	4	0.8394	0	87943535	89486181	1542646	127_12	33881	intron_variant	MODIFIER	17.4534	0.619743	0.0309833	0.64428	0.0937687	0.0406515	0.0443648	0.00422186	0.0778481	-0.0206731	0.395129	0.250338	0.138416	0.323612	0.336442	I10 Essential (primary) hypertension
1:88680977:C:CT	PKN2-AS1	CT	0.0402	0.0046	17.5867	0	1.304	4	0.8607	0	87942875	89486181	1543306	128_12	33551	intron_variant	MODIFIER	17.2302	0.616661	0.0309221	0.665123	0.0485997	0.0403754	0.044224	0.00421412	0.0795925	-0.0111725	0.395129	0.250338	0.138416	0.323612	0.336442	I10 Essential (primary) hypertension-I15 Secondary hypertension
1:91833460:CA:C	TGFBR3	C	-0.1038	0.0175	8.48241	0	0.098	1	0.7541	0	91333460	92333460	1000000	982_2	0	intron_variant	MODIFIER	8.02046	0.850967				-0.102676	-0.131134				0.54798	0.500572				K60 Fissure and fistula of anal and rectal regions
1:92185079:T:G		G	2.7177	0.4888	7.56912	0	0	0	1	0	91685079	92685079	1000000	1773_1	0			7.56915					2.71767					2.72664e-05					J98 Other respiratory disorders
1:9376529:C:T	-	T	-0.0617	0.0088	11.5756	0	0.886	3	0.8288	0	8779408	9900687	1121279	280_1	36481.5	intergenic_variant	MODIFIER	11.2092	0.462412	0.686839	0.0807326		-0.0613674	-0.068487	-0.208087	-0.0262883		0.398479	0.391917	0.0947368	0.357667		K40 Inguinal hernia
1:95074346:C:CTTTTT	ALG14	CTTTTT	-2.255	0.4098	7.42678	0	0	0	1	0	94574346	95574346	1000000	1038_3	0	upstream_gene_variant	MODIFIER	7.4268					-2.25495					5.88954e-05					M05 Seropositive rheumatoid arthritis-M14 Arthropathies in other diseases classified elsewhere
1:95922987:A:G	-	G	-0.0521	0.0087	8.75326	0	1.78	4	0.7761	0	95251831	96460240	1208409	480_4	66951.5	intergenic_variant	MODIFIER	8.00247	0.562015	1.08553	0.403055	0.186371	-0.0511223	-0.05035	-0.124741	-0.0967557	0.0748904	0.762005	0.817695	0.907108	0.779427	0.838262	E11 Non-insulin-dependent diabetes mellitus
1:95922987:A:G	-	G	-0.0489	0.0085	7.98548	0	2.365	4	0.6689	0	95360539	96460240	1099701	477_4	12597.5	intergenic_variant	MODIFIER	7.28648	0.51317	1.23068	0.318264	0.268084	-0.0479016	-0.0469624	-0.134694	-0.0791	0.101054	0.762005	0.817695	0.907108	0.779427	0.838262	NA-E13 Other specified diabetes mellitus
1:97874583:A:T	DPYD	T	0.0534	0.0095	7.744	0	1.14	2	0.5655	0	97361577	98374583	1013006	1558_2	6503	intron_variant	MODIFIER	7.92437	0.142486	0.186905			0.0545945	-0.0273824	0.0673769			0.143664	0.140331	0.0257189			F10 Mental and behavioural disorders due to use of alcohol-F19 Mental and behavioural disorders due to multiple drug use and use of other psychoactive substances
1:97874583:A:T	DPYD	T	0.0362	0.0065	7.53373	0	1.715	4	0.7879	0	97361577	98374583	1013006	1038_4	6503	intron_variant	MODIFIER	7.22184	0.447456	0.237257	0.68835	0.254023	0.0357486	0.0458616	0.0663975	0.174811	-0.113625	0.143664	0.140331	0.0257189	0.056584	0.0648317	M05 Seropositive rheumatoid arthritis-M14 Arthropathies in other diseases classified elsewhere
10:100315722:G:A	PKD2L1	A	0.0411	0.0066	9.41139	42.4	6.947	4	0.1387	0	99815722	100815722	1000000	528_4	0	intron_variant	MODIFIER	8.91655	0.0901455	0.556679	2.19788	0.312605	0.0414548	-0.00779744	0.049211	0.183323	0.124149	0.170551	0.454697	0.707216	0.352253	0.0798453	E78 Disorders of lipoprotein metabolism and other lipidaemias
10:100315722:G:A	PKD2L1	A	0.0365	0.0062	8.27409	33.5	6.012	4	0.1983	0	99815722	100815722	1000000	802_3	0	intron_variant	MODIFIER	7.51456	0.116313	0.487968	2.35866	0.20096	0.0358465	0.00976149	0.0418583	0.186524	0.0759605	0.170551	0.454697	0.707216	0.352253	0.0798453	E70 Disorders of aromatic amino-acid metabolism-E88 Other metabolic disorders
10:100339252:C:G	AL139819.1	G	-0.0387	0.0063	9.23374	39.7	6.635	4	0.1565	0	99277984	100857157	1579173	411_3	271682	intron_variant	MODIFIER	8.61346	0.243787	0.162272	2.54904	0.0510923	-0.0383304	-0.0228081	-0.0183559	-0.235267	-0.0146185	0.377379	0.491418	0.517851	0.36343	0.381711	H25 Senile cataract-H28 Cataract and other disorders of lens in diseases classified elsewhere
10:102230055:G:C	PITX3	C	-0.0454	0.0077	8.52057	39.7	4.972	3	0.1739	0	100964621	103000362	2035741	193_5	247564	downstream_gene_variant	MODIFIER	8.80751	0.415862	0.0262064	1.05815		-0.0467712	-0.0636677	0.00638879	0.185636		0.572911	0.480911	0.625665	0.486902		I48 Atrial fibrillation and flutter
10:102519527:C:CA	SUFU	CA	-0.0416	0.0068	9.12338	22.2	5.139	4	0.2733	0	101963871	103227686	1263815	791_3	76251.5	intron_variant	MODIFIER	9.49863	0.659965	0.506404	0.46743	0.0350077	-0.0437193	0.0551771	-0.0509799	-0.0821497	-0.00861671	0.543602	0.476178	0.560933	0.664338	0.296633	J30 Vasomotor and allergic rhinitis
10:103141734:T:C	NT5C2	C	-0.0938	0.0083	28.7867	3.8	4.156	4	0.3853	0	102241231	106486135	4244904	110_12	1221949	intron_variant	MODIFIER	25.0175	3.76756	0.800354	0.114685	1.63775	-0.0901458	-0.152345	-0.141848	-0.0336213	-0.194274	0.0774518	0.206543	0.0295714	0.0801607	0.266833	I10 Essential (primary) hypertension-I15 Secondary hypertension
10:103141734:T:C	NT5C2	C	-0.0938	0.0083	28.7815	5.2	4.219	4	0.3772	0	102228216	106486135	4257919	108_12	1.21544e+06	intron_variant	MODIFIER	24.9576	3.80212	0.783404	0.149412	1.68	-0.0900403	-0.153083	-0.139636	-0.04254	-0.19787	0.0774518	0.206543	0.0295714	0.0801607	0.266833	I10 Essential (primary) hypertension
10:103315261:T:C	PCGF6	C	-0.3484	0.0603	8.12471	0	0.415	1	0.5196	0	102759305	103853837	1094532	1374_1	8690	intron_variant	MODIFIER	7.8105	0.751537				-0.343585	-0.661786				0.0078778	0.00634557				J90 Pleural effusion, not elsewhere classified-J94 Other pleural conditions
10:103574384:G:GT	NEURL1	GT	0.1258	0.01	35.9234	0	2.354	3	0.5022	0	103033816	104434886	1401070	193_6	159967	intron_variant	MODIFIER	34.7784	1.96147	0.0762415	0.523571		0.126091	0.198284	0.0179947	0.116971		0.165805	0.298918	0.368638	0.320468		I48 Atrial fibrillation and flutter
10:103720629:T:A	SH3PXD2A	A	0.0648	0.0084	13.8265	0	1.398	3	0.7061	0	103038013	104434886	1396873	654_3	15820.5	intron_variant	MODIFIER	14.1065	0.133403	0.027989	0.0342577		0.0662181	0.0440502	-0.0060947	-0.00991151		0.123676	0.0289712	0.0994574	0.160496		I30 Acute pericarditis-I52 Other heart disorders in diseases classified elsewhere
10:103835672:C:G	SH3PXD2A	G	0.0412	0.0061	10.7058	0	2.21	3	0.5299	0	103324401	104411490	1087089	170_10	32273.5	intron_variant	MODIFIER	11.0027	0.0329918	0.359316	0.214389		0.0422637	-0.00516907	-0.0713222	0.0429253		0.354103	0.510143	0.110418	0.412504		K57 Diverticular disease of intestine
10:103854694:G:T	SH3PXD2A	T	-0.0627	0.0097	9.92082	0	1.312	2	0.519	0	103335672	104411490	1075818	988_1	18887	intron_variant	MODIFIER	9.02892	1.27925	0.67575			-0.0606031	-0.128627	-0.108614			0.360664	0.516124	0.207922			I60 Subarachnoid haemorrhage-I69 Sequelae of cerebrovascular disease
10:103867686:C:T	-	T	-0.0796	0.0131	8.90833	2.6	1.027	1	0.311	0	103335672	104411490	1075818	1134_2	5895	intergenic_variant	MODIFIER	9.13468	0.0348096				-0.0816019	0.00850236				0.359714	0.519245				I44 Atrioventricular and left bundle-branch block
10:10641531:C:G	-	G	1.3615	0.2483	7.37644	0	0.909	1	0.3403	0	10141531	11141531	1000000	2018_1	0	intergenic_variant	MODIFIER	4.17887	3.97952				1.19972	1.70826				0.000117791	0.00176844				N18 Chronic renal failure
10:111101172:G:A	AL355863.1	A	0.1192	0.0131	19.125	0	0.382	1	0.5365	0	110353044	111604430	1251386	429_2	122435	upstream_gene_variant	MODIFIER	19.1107	0.297636				0.120378	0.0622401				0.309851	0.479247				I73 Other peripheral vascular diseases
10:112406990:C:T	ACSL5	T	-0.049	0.0089	7.49093	0	1.796	3	0.6159	0	111906990	112906990	1000000	1864_1	0	intron_variant	MODIFIER	6.4926	1.3474	0.34174	0.706143		-0.0469879	-0.100838	-0.0377694	-0.128162		0.263933	0.311037	0.445361	0.414949		D60 Acquired pure red cell aplasia [erythroblastopenia]-D64 Other anaemias
10:112970166:T:TTG	TCF7L2	TTG	0.0672	0.0115	8.34746	61.3	5.171	2	0.07534	0	112466167	113472548	1006381	1299_1	808.5	intron_variant	MODIFIER	8.18205	1.42635		0.681468		0.0674528	0.176006		-0.137113		0.207491	0.336627		0.323612		M81 Osteoporosis without pathological fracture
10:112995025:T:C	TCF7L2	C	0.195	0.0218	18.4558	32.9	1.491	1	0.2221	0	112485860	113558995	1073135	451_3	27402.5	intron_variant	MODIFIER	18.6901	0.288484				0.200563	0.0688062				0.291377	0.302923				E10 Insulin-dependent diabetes mellitus
10:112998590:C:T	TCF7L2	T	0.2765	0.0078	277.963	55.9	9.064	4	0.05952	0	112318384	113660330	1341946	10_7	9233	intron_variant	MODIFIER	264.113	12.2979	3.61494	1.94026	0.410952	0.281432	0.271983	0.153448	0.264314	0.298476	0.290271	0.302455	0.303256	0.273489	0.0327571	E11 Non-insulin-dependent diabetes mellitus
10:112998590:C:T	TCF7L2	T	0.2699	0.0077	271.644	56.3	9.156	4	0.05731	0	112318384	113660330	1341946	11_6	9233	intron_variant	MODIFIER	258.256	12.0429	3.41713	1.94322	0.394835	0.274573	0.268482	0.147061	0.260284	0.286758	0.290271	0.302455	0.303256	0.273489	0.0327571	NA-E13 Other specified diabetes mellitus
10:112998590:C:T	TCF7L2	T	0.2882	0.0099	183.783	79.1	9.578	2	0.008322	0	112318384	113659842	1341458	21_4	9477	intron_variant	MODIFIER	175.798	8.50734	3.08306			0.296772	0.260206	0.153957			0.290271	0.302455	0.303256			E14 Unspecified diabetes mellitus
10:112998590:C:T	TCF7L2	T	0.2681	0.0212	36.0603	0	0.032	2	0.9843	0	112474337	113561768	1087431	191_3	19462.5	intron_variant	MODIFIER	32.0908	3.18679	1.98357			0.269298	0.263327	0.252491			0.290271	0.302455	0.303256			H36 Retinal disorders in diseases classified elsewhere
10:112998590:C:T	TCF7L2	T	0.0604	0.0094	9.98674	69.2	9.733	3	0.02098	0	112489975	113557250	1067275	81_1	25022.5	intron_variant	MODIFIER	7.66382	3.56623	1.22951	1.16807		0.053799	0.200342	0.129008	0.224974		0.290271	0.302455	0.303256	0.273489		H30 Chorioretinal inflammation-H36 Retinal disorders in diseases classified elsewhere
10:112998590:C:T	TCF7L2	T	0.1363	0.0223	9.01646	0	0.01	1	0.9198	0	112494312	113525665	1031353	1119_1	11398.5	intron_variant	MODIFIER	8.75634	0.556314				0.136711	0.124903				0.290271	0.302455				E16 Other disorders of pancreatic internal secretion
10:112998590:C:T	TCF7L2	T	0.1353	0.0223	8.91471	0	0.001	1	0.9794	0	112494312	113525665	1031353	1132_1	11398.5	intron_variant	MODIFIER	8.61838	0.604208				0.135376	0.13236				0.290271	0.302455				E15 Nondiabetic hypoglycaemic coma-E16 Other disorders of pancreatic internal secretion
10:113039134:T:A	TCF7L2	A	0.0425	0.0056	13.6641	0	3.327	4	0.5047	0	112489975	113557250	1067275	528_5	15521.5	intron_variant	MODIFIER	12.1319	0.781345	1.85291	0.868615	0.103785	0.0408377	0.0524923	0.108768	0.105753	-0.118792	0.281208	0.258556	0.217526	0.288509	0.010919	E78 Disorders of lipoprotein metabolism and other lipidaemias
10:113039134:T:A	TCF7L2	A	0.033	0.0053	9.3533	8.8	4.386	4	0.3563	0	112494312	113557250	1062938	802_4	13353	intron_variant	MODIFIER	8.16991	0.520064	2.03671	0.689982	0.201224	0.0313187	0.038799	0.109884	0.087258	-0.191844	0.281208	0.258556	0.217526	0.288509	0.010919	E70 Disorders of aromatic amino-acid metabolism-E88 Other metabolic disorders
10:113725526:T:C	CASP7	C	0.4775	0.0518	19.5007	0	0.721	1	0.3957	0	113178445	114233289	1054844	411_4	19659	missense_variant	MODERATE	18.7179	1.415				0.471599	0.804742				0.00307783	0.00254863				H25 Senile cataract-H28 Cataract and other disorders of lens in diseases classified elsewhere
10:113725526:T:C	CASP7	C	0.493	0.0569	17.3432	0	0.002	1	0.9616	0	113225526	114225526	1000000	489_2	0	missense_variant	MODERATE	17.0206	0.646813				0.492657	0.513228				0.00307783	0.00254863				H26 Other cataract
10:114045297:G:C	ADRB1	C	0.0561	0.0051	27.6351	55	8.881	4	0.06414	0	113447539	114777480	1329941	108_13	67212.5	missense_variant	MODERATE	28.0686	1.74654	0.527479	0.187466	0.0165766	0.0580486	0.0892455	-0.0352657	0.0276241	-0.00425375	0.737609	0.751794	0.581281	0.617534	0.764786	I10 Essential (primary) hypertension
10:114045297:G:C	ADRB1	C	0.0559	0.0051	27.4795	54.7	8.833	4	0.0654	0	113447539	114777480	1329941	110_13	67212.5	missense_variant	MODERATE	27.9457	1.72954	0.501087	0.151199	0.0493623	0.0579126	0.0887448	-0.0339298	0.0229188	-0.01221	0.737609	0.751794	0.581281	0.617534	0.764786	I10 Essential (primary) hypertension-I15 Secondary hypertension
10:115621299:AGAGAGAGAGAGAGAGT:A	ATRNL1	A	1.3252	0.2357	7.72285	0	0.124	1	0.7248	0	115121299	116121299	1000000	1627_1	0	intron_variant	MODIFIER	5.76029	2.53518				1.28049	1.47922				0.000290114	0.00338084				L50 Urticaria
10:116645109:A:G	PNLIPRP2	G	0.028	0.005	7.64666	0	1.79	4	0.7743	0	116145109	117145109	1000000	528_6	0	3_prime_UTR_variant	MODIFIER	7.49441	0.0165658	0.299351	0.22108	0.728901	0.0284095	0.00155058	0.0267282	0.0339789	0.144533	0.499062	0.418548	0.610743	0.48271	0.270701	E78 Disorders of lipoprotein metabolism and other lipidaemias
10:117393730:G:A	-	A	2.0681	0.3682	7.7113	0	0.103	1	0.7488	0	116893730	117893730	1000000	1639_1	0	regulatory_region_variant	MODIFIER	6.9577	1.20333				2.03418	2.47765				8.94337e-05	0.00171643				F01 Vascular dementia-F09 Unspecified organic or symptomatic mental disorder
10:117783215:G:A	-	A	0.108	0.0162	10.63	0	1.971	3	0.5785	0	117265738	118297186	1031448	892_3	1753	intergenic_variant	MODIFIER	10.6678	0.0449301	0.679682	0.188438		0.110412	-0.0118814	0.215487	0.126198		0.0723323	0.168262	0.0657623	0.0546629		K40 Inguinal hernia
10:117911974:C:T	-	T	-1.0928	0.1854	8.42377	81.4	5.369	1	0.0205	0	117410702	118411974	1001272	1270_1	636	intergenic_variant	MODIFIER	5.69764		4.5461			-0.937174		-2.27897			0.000990315		0.0158437			H80 Otosclerosis-H83 Other diseases of inner ear
10:118622763:CA:C	-	C	-0.0261	0.0047	7.59739	15.6	4.741	4	0.3149	0	118122763	119133201	1010438	110_14	5219	intergenic_variant	MODIFIER	7.91901	0.0935791	0.333879	0.739639	0.473301	-0.0273307	0.00812376	0.0254106	-0.0843583	-0.113983	0.651006	0.601009	0.640315	0.652812	0.875341	I10 Essential (primary) hypertension-I15 Secondary hypertension
10:118622763:CA:C	-	C	-0.0261	0.0047	7.57856	17.1	4.826	4	0.3056	0	118122763	119131633	1008870	108_14	4435	intergenic_variant	MODIFIER	7.90262	0.0724904	0.369307	0.730273	0.485462	-0.0273018	0.00641653	0.0275264	-0.0836438	-0.116487	0.651006	0.601009	0.640315	0.652812	0.875341	I10 Essential (primary) hypertension
10:119250744:A:G	GRK5	G	0.1426	0.017	16.3049	0	0.062	1	0.8028	0	118750744	119777642	1026898	243_2	13449	intron_variant	MODIFIER	16.2222		0.293862			0.142394		0.228952			0.127835		0.0152469			I26 Pulmonary embolism-I28 Other diseases of pulmonary vessels
10:119250744:A:G	GRK5	G	0.1546	0.0186	16	0	0.141	1	0.7071	0	118750744	119777642	1026898	195_2	13449	intron_variant	MODIFIER	15.8977		0.359428			0.15428		0.299005			0.127835		0.0152469			I26 Pulmonary embolism
10:119663324:G:C	BAG3	C	0.063	0.0113	7.65228	0	0.158	2	0.9239	0	119156173	120174163	1017990	1237_4	1844	intron_variant	MODIFIER	7.38166	0.581018	0.131897			0.062394	0.0961291	0.0825848			0.215556	0.208936	0.0240912			G56 Mononeuropathies of upper limb
10:119674163:C:T	BAG3	T	-0.0751	0.0128	8.37644	33.9	3.025	2	0.2204	0	119156173	120174163	1017990	1294_2	8995	intron_variant	MODIFIER	7.49788	1.90156	0.403719			-0.0715899	-0.209601	-0.277088			0.215301	0.208156	0.0235486			I50 Heart failure
10:121217052:C:G	-	G	-0.0305	0.0048	9.67654	12.9	4.593	4	0.3316	0	120707656	121741030	1033374	110_15	7291	regulatory_region_variant	MODIFIER	9.30161	1.64531	0.0747104	0.197146	0.436824	-0.0305953	-0.0767759	0.00726971	-0.0305194	0.0739609	0.684736	0.628992	0.701845	0.67307	0.677889	I10 Essential (primary) hypertension-I15 Secondary hypertension
10:121217052:C:G	-	G	-0.0303	0.0048	9.54409	19.1	4.942	4	0.2933	0	120707656	121741030	1033374	108_15	7291	regulatory_region_variant	MODIFIER	9.16557	1.73227	0.0826924	0.164385	0.459765	-0.0303547	-0.0792911	0.0079857	-0.0261106	0.0770097	0.684736	0.628992	0.701845	0.67307	0.677889	I10 Essential (primary) hypertension
10:121287359:T:C	-	C	0.0718	0.0119	8.84741	54.4	4.382	2	0.1118	0	120779383	121794504	1015121	1148_1	415.5	regulatory_region_variant	MODIFIER	8.17617	0.861347	1.64311			0.0694051	0.145009	0.490489			0.227379	0.176948	0.0348345			N32 Other disorders of bladder
10:121661510:G:T	-	T	0.0887	0.0124	12.1575	0	1.997	2	0.3684	0	120981389	122177969	1196580	759_1	81831	intergenic_variant	MODIFIER	11.6573	0.36249	1.25			0.0880626	0.0619793	0.314866			0.171077	0.195881	0.101845			M72 Fibroblastic disorders
10:12213658:G:T	CDC123	T	0.0286	0.0052	7.37541	53.7	8.634	4	0.07094	0	11713658	12713658	1000000	110_1	0	intron_variant	MODIFIER	6.60523	0.391762	1.51547	1.84755	0.388573	0.0275348	-0.0335522	0.0792346	0.163194	0.0663179	0.242793	0.208104	0.292241	0.309466	0.517971	I10 Essential (primary) hypertension-I15 Secondary hypertension
10:122239392:G:A	TACC2	A	2.3404	0.4137	7.81446	0	0	0	1	0	121739392	122739392	1000000	1548_1	0	intron_variant	MODIFIER	7.81457					2.34044					5.9986e-05					H52 Disorders of refraction and accommodation
10:12236526:A:G	CDC123	G	-0.0246	0.0045	7.37882	57.8	9.485	4	0.05006	0	11713658	12736526	1022868	108_1	11434	intron_variant	MODIFIER	6.25488	0.568501	0.436723	1.94393	1.85689	-0.0229377	-0.0361404	-0.0315528	-0.154892	-0.20054	0.514771	0.493602	0.366902	0.500524	0.350091	I10 Essential (primary) hypertension
10:122401065:G:A	PLEKHA1	A	-0.0518	0.0079	10.2452	50.1	6.009	3	0.1112	0	121868474	122939069	1070595	229_9	2706.5	intron_variant	MODIFIER	10.3509	0.178483	1.06037	0.919983		-0.0530196	-0.0242418	-0.158763	0.147259		0.409705	0.282118	0.23044	0.414076		E03 Other hypothyroidism
10:122401065:G:A	PLEKHA1	A	-0.0423	0.0072	8.33677	48.9	5.866	3	0.1183	0	121871660	122932664	1061004	213_6	1097	intron_variant	MODIFIER	8.40161	0.0666453	1.39085	0.6114		-0.043266	0.00926454	-0.146998	0.100776		0.409705	0.282118	0.23044	0.414076		E00 Congenital iodine-deficiency syndrome-E07 Other disorders of thyroid
10:122409784:C:CT	PLEKHA1	CT	0.0401	0.007	7.98632	0	1.369	4	0.8495	0	121870570	122974071	1103501	108_16	12536.5	intron_variant	MODIFIER	8.25783	0.051591	0.00739254	0.145123	0.011182	0.0416619	-0.00698153	-0.00142037	0.0291463	-0.0123393	0.115865	0.124987	0.0671188	0.16329	0.00978162	I10 Essential (primary) hypertension
10:122409784:C:CT	PLEKHA1	CT	0.0398	0.007	7.86742	0	1.255	4	0.869	0	121870570	122974071	1103501	110_16	12536.5	intron_variant	MODIFIER	8.10907	0.0405104	0.0012577	0.16155	0.014674	0.0412497	-0.00554676	0.000243298	0.0320175	-0.016089	0.115865	0.124987	0.0671188	0.16329	0.00978162	I10 Essential (primary) hypertension-I15 Secondary hypertension
10:122444271:T:C	BX842242.1	C	0.0575	0.0073	14.2847	0	2.295	4	0.6816	0	121859930	122975839	1115909	411_5	26386.5	intron_variant	MODIFIER	12.5338	1.58729	0.80269	0.352102	0.992166	0.0551837	0.0966827	0.0831945	0.0718869	0.169984	0.211015	0.315458	0.180412	0.194726	0.400364	H25 Senile cataract-H28 Cataract and other disorders of lens in diseases classified elsewhere
10:122444271:T:C	BX842242.1	C	0.0511	0.0083	9.20204	0	1.427	4	0.8395	0	121944271	122975839	1031568	489_3	15784	intron_variant	MODIFIER	8.30409	1.03799	0.493873	0.0479859	0.688514	0.0498823	0.0766656	0.0623105	-0.0134163	0.141946	0.211015	0.315458	0.180412	0.194726	0.400364	H26 Other cataract
10:122450644:G:C	BX842242.1	C	-0.0631	0.0102	9.1362	0	0.707	3	0.8716	0	121866237	122973399	1107162	170_11	30826	non_coding_transcript_exon_variant	MODIFIER	9.15259	0.303578	0.0530836	0.156407		-0.0642538	-0.0780636	-0.0095787	-0.104912		0.0911275	0.0635077	0.251655	0.0237513		K57 Diverticular disease of intestine
10:122454155:C:A	BX842242.1	A	0.2691	0.0124	103.274	37.8	3.217	2	0.2002	0	121832340	123036136	1203796	45_1	19917	intron_variant	MODIFIER	101.639	2.742	0.498063			0.273277	0.21865	0.103072			0.209451	0.319671	0.227998			H35 Other retinal disorders
10:122454155:C:A	BX842242.1	A	0.172	0.0101	64.2355	56.8	6.939	3	0.07386	0	121837912	123031441	1193529	81_2	19478.5	intron_variant	MODIFIER	64.3639	1.11935	0.0677298	1.12361		0.177307	0.0985731	0.0133728	0.243364		0.209451	0.319671	0.227998	0.19036		H30 Chorioretinal inflammation-H36 Retinal disorders in diseases classified elsewhere
10:122454164:C:A	BX842242.1	A	0.057	0.0098	8.21028	0	2.83	3	0.4186	0	121865278	122969687	1104409	1346_1	36681.5	intron_variant	MODIFIER	6.93594	1.97155	0.435075	0.561116		0.0534845	0.137427	0.0683067	0.148744		0.209011	0.321024	0.231633	0.189137		H25 Senile cataract
10:122478541:T:C	HTRA1	C	0.0458	0.0069	10.5929	0	0.466	3	0.9262	0	121971234	122979481	1008247	774_3	3183.5	intron_variant	MODIFIER	10.2159	0.414633	0.619672	0.0646128		0.0458233	0.0360263	0.0883978	0.0167978		0.43156	0.563768	0.762832	0.61928		I25 Chronic ischaemic heart disease
10:122478541:T:C	HTRA1	C	0.0413	0.0064	10.0643	0	1.741	3	0.6278	0	121976964	122979481	1002517	971_3	318.5	intron_variant	MODIFIER	10.1001	0.0633933	0.461967	0.380162		0.0422389	-0.00668284	0.0606101	0.0723803		0.43156	0.563768	0.762832	0.61928		I20 Angina pectoris-I25 Chronic ischaemic heart disease
10:122478541:T:C	HTRA1	C	0.0471	0.008	8.42817	71.3	10.439	3	0.01518	0	121977822	122979481	1001659	1061_3	110.5	intron_variant	MODIFIER	9.12033	1.26732	0.544578	0.938209		0.05023	-0.0886144	0.0911837	0.174068		0.43156	0.563768	0.762832	0.61928		I20 Angina pectoris
10:12265895:C:T	-	T	0.0873	0.0114	13.6774	59.2	4.896	2	0.08645	0	11628175	12786011	1157836	21_1	58802	TF_binding_site_variant	MODIFIER	14.6943	0.217555	0.0523142			0.0953731	0.0249087	-0.0081796			0.208023	0.233174	0.248399			E14 Unspecified diabetes mellitus
10:12277825:C:CT	-	CT	0.0859	0.0089	21.4047	0	3.153	4	0.5325	0	11628175	12798294	1170119	11_1	64590.5	intergenic_variant	MODIFIER	19.9914	0.363939	1.21801	0.613663	1.36586	0.0861527	0.0379331	0.0944116	0.136434	0.277728	0.200666	0.151878	0.204395	0.188788	0.256031	NA-E13 Other specified diabetes mellitus
10:12277825:C:CT	-	CT	0.0853	0.009	20.5696	0	2.928	4	0.57	0	11628175	12786011	1157836	10_1	70732	intergenic_variant	MODIFIER	19.1007	0.439484	1.1604	0.624382	1.36539	0.0853366	0.0439764	0.0922809	0.139967	0.27817	0.200666	0.151878	0.204395	0.188788	0.256031	E11 Non-insulin-dependent diabetes mellitus
10:123607269:C:T	-	T	-0.3273	0.0559	8.33227	0	0.166	1	0.6834	0	123081124	124108483	1027359	1306_1	12465.5	regulatory_region_variant	MODIFIER	7.45604	1.36437				-0.320739	-0.406024				0.973685	0.935764				I24 Other acute ischaemic heart diseases
10:124720300:T:G	FAM53B	G	0.0675	0.0119	7.81417	0	0.053	2	0.9737	0	124196041	125231174	1035133	305_6	6692.5	intron_variant	MODIFIER	7.63945	0.257315	0.312004			0.067376	0.0590277	0.0976811			0.264741	0.164517	0.112317			M10 Gout
10:12631161:A:G	CAMK1D	G	0.0436	0.0078	7.60889	0	2.186	3	0.5348	0	12131011	13150578	1019567	1732_1	9633.5	intron_variant	MODIFIER	7.9916	0.166389	0.069616	0.219854		0.0459575	0.0218515	-0.0100515	-0.0505463		0.381653	0.47571	0.442214	0.424904		K59 Other functional intestinal disorders
10:128784294:G:T	-	T	-3.6462	0.656	7.56543	0	0	0	1	0	128284294	129284294	1000000	1779_1	0	intergenic_variant	MODIFIER	7.56535					-3.64615					0.000141785					J20 Acute bronchitis-J22 Unspecified acute lower respiratory infection
10:129682573:CATT:C	MGMT	C	1.7097	0.3125	7.35076	0	0	0	1	0	129182573	130182573	1000000	2053_1	0	intron_variant	MODIFIER	7.35082					1.7097					5.12608e-05					M70 Soft tissue disorders related to use, overuse and pressure-M79 Other soft tissue disorders, not elsewhere classified
10:129722308:A:G	MGMT	G	-1.6276	0.2897	7.71602	0	0	0	1	0	129222308	130222308	1000000	802_5	0	intron_variant	MODIFIER	7.71614					-1.62764					0.000118881					E70 Disorders of aromatic amino-acid metabolism-E88 Other metabolic disorders
10:130999383:A:G	-	G	2.0793	0.3804	7.33771	0	0	0	1	0	130499383	131499383	1000000	2077_1	0	intergenic_variant	MODIFIER	7.33769					2.07927					8.28898e-05					N25 Disorders resulting from impaired renal tubular function-N29 Other disorders of kidney and ureter in diseases classified elsewhere
10:13460799:G:A	BEND7	A	2.9363	0.5318	7.4725	0	0	0	1	0	12960799	13960799	1000000	1882_1	0	intron_variant	MODIFIER	7.47255					2.93626					4.25356e-05					J11 Influenza, virus not identified
10:13736818:G:A	FRMD4A	A	0.5842	0.0984	8.53373	52.7	2.114	1	0.1459	0	13236818	14236818	1000000	1238_1	0	intron_variant	MODIFIER	8.80835	0.458957				0.596483	-1.0771				0.00307565	0.00197649				N20 Calculus of kidney and ureter
10:1580785:C:T	ADARB2	T	1.6422	0.3001	7.35105	0	0	0	1	0	1080785	2080785	1000000	1294_1	0	intron_variant	MODIFIER	7.35105					1.6422					0.000140695					I50 Heart failure
10:1636916:T:C	ADARB2	C	1.9622	0.3518	7.61297	0	0	0	1	0	1136916	2136916	1000000	1727_1	0	intron_variant	MODIFIER	7.61298					1.96219					7.74365e-05					H91 Other hearing loss
10:16898847:C:G	CUBN	G	0.0994	0.0172	8.15633	0	1.551	2	0.4605	0	16393395	17408922	1015527	305_1	2311.5	intron_variant	MODIFIER	7.75093	0.439404	0.954575			0.0980169	0.100876	0.451415			0.101708	0.124311	0.0256647			M10 Gout
10:17104653:C:A	CUBN	A	-0.1641	0.0235	11.5662	48.7	1.949	1	0.1627	0	16585965	17624585	1038620	811_1	622	intron_variant	MODIFIER	11.9753	0.124877				-0.172158	-0.0312161				0.255202	0.394674				E53 Deficiency of other B group vitamins
10:17804004:T:C	TMEM236	C	-0.0604	0.0091	10.5669	54.7	6.628	3	0.08475	0	17297645	18307046	1009401	229_3	1658.5	downstream_gene_variant	MODIFIER	10.5843	1.13699	1.09718	0.218696		-0.0615077	-0.122106	0.161311	-0.0572569		0.247293	0.165037	0.234292	0.22424		E03 Other hypothyroidism
10:17804004:T:C	TMEM236	C	-0.0527	0.0083	9.74376	75.6	12.283	3	0.006474	0	17297645	18305381	1007736	213_2	2491	downstream_gene_variant	MODIFIER	9.76973	2.21871	1.49984	0.0377408		-0.0537637	-0.176652	0.151699	-0.0106128		0.247293	0.165037	0.234292	0.22424		E00 Congenital iodine-deficiency syndrome-E07 Other disorders of thyroid
10:18151515:G:A	CACNB2	A	-0.0477	0.0062	13.8592	46.2	5.576	3	0.1342	0	17618522	18677465	1058943	170_1	3521.5	intron_variant	MODIFIER	13.9012	0.719289	0.691161	0.819956		-0.0484704	0.076142	-0.0727495	-0.132508		0.342716	0.380994	0.470754	0.30964		K57 Diverticular disease of intestine
10:18439030:C:G	CACNB2	G	-0.0524	0.005	25.2537	70.8	13.679	4	0.008394	0	17562132	18987838	1425706	108_2	164045	intron_variant	MODIFIER	26.1107	1.25706	1.35771	0.115714	0.787267	-0.0543872	-0.0729437	0.0773404	-0.0198995	-0.516222	0.296434	0.255643	0.265383	0.313133	0.0106915	I10 Essential (primary) hypertension
10:18439030:C:G	CACNB2	G	-0.0523	0.005	25.1957	70.5	13.579	4	0.008767	0	17562132	18987838	1425706	110_2	164045	intron_variant	MODIFIER	26.0231	1.28315	1.35046	0.125443	0.772809	-0.0542887	-0.0739528	0.0770611	-0.0213851	-0.507012	0.296434	0.255643	0.265383	0.313133	0.0106915	I10 Essential (primary) hypertension-I15 Secondary hypertension
10:21366618:G:T	LINC02643	T	2.1801	0.3766	8.15163	0	0	0	1	0	20866618	22303461	1436843	1369_1	218422	intron_variant	MODIFIER	8.15166					2.18014					4.47169e-05					D50 Iron deficiency anaemia
10:21366618:G:T	LINC02643	T	2.0557	0.3736	7.42527	0	0	0	1	0	20866618	21866618	1000000	1947_1	0	intron_variant	MODIFIER	7.42534					2.05566					4.47169e-05					D50 Iron deficiency anaemia-D53 Other nutritional anaemias
10:21510797:A:C	SKIDA1	C	0.0534	0.0097	7.49785	0	0.135	2	0.9348	0	21010797	22010797	1000000	1237_1	0	downstream_gene_variant	MODIFIER	7.38681	0.127926	0.329103			0.0538602	0.0252144	0.0545128			0.352767	0.269791	0.564894			G56 Mononeuropathies of upper limb
10:21538867:G:A	MLLT10	A	0.0304	0.0055	7.46763	0	1.634	3	0.6517	0	21032989	22038867	1005878	1888_1	2939	synonymous_variant	LOW	7.48873	0.380884	0.24243	0.342378		0.0309927	0.0375411	-0.0261352	0.0538897		0.341253	0.261937	0.421541	0.422634		K40 Inguinal hernia-K46 Unspecified abdominal hernia
10:21540233:T:C	MLLT10	C	0.0357	0.0063	7.94539	0	1.457	3	0.6923	0	21032345	22228616	1196271	170_2	90247.5	intron_variant	MODIFIER	7.89774	0.0801575	0.664919	0.121808		0.035879	-0.0141359	0.148262	0.02642		0.331074	0.228493	0.0602279	0.406217		K57 Diverticular disease of intestine
10:21557936:CT:C	MLLT10	C	0.064	0.0087	12.6902	71.1	6.926	2	0.03133	0	20978040	22499203	1521163	265_1	180686	intron_variant	MODIFIER	13.053	0.212768	1.60306			0.0653937	0.0410537	-0.388513			0.305427	0.197961	0.0601736			K80 Cholelithiasis
10:21704611:C:CT	MLLT10	CT	-0.0499	0.0075	10.5357	0	2.798	3	0.4239	0	21030895	22499203	1468308	911_1	60438	intron_variant	MODIFIER	10.2003	1.10982	0.199585	0.487175		-0.0500055	-0.104126	0.0292121	-0.105187		0.719534	0.789608	0.841291	0.612644		E66 Obesity
10:21704611:C:CT	MLLT10	CT	-0.0562	0.01	7.67861	0	0.063	2	0.9691	0	21204611	22325498	1120887	1662_1	60443.5	intron_variant	MODIFIER	7.6105	0.130236	0.213216			-0.0563596	-0.0329659	-0.0684332			0.719534	0.789608	0.841291			J44 Other chronic obstructive pulmonary disease
10:21704611:C:CT	MLLT10	CT	-0.0263	0.0048	7.35902	0	2.354	4	0.6709	0	21204611	22204611	1000000	2040_1	0	intron_variant	MODIFIER	6.95466	1.18209	0.0944476	0.181844	0.325036	-0.0259558	-0.0718144	0.0115578	-0.0263485	-0.133692	0.719534	0.789608	0.841291	0.612644	0.958826	K55 Vascular disorders of intestine-NA
10:21712203:C:CATTTATTTATTT	MLLT10	CATTTATTTATTT	-0.0308	0.0046	10.5064	0	0.694	4	0.9521	0	20980658	22356759	1376101	108_3	43494.5	intron_variant	MODIFIER	10.5351	0.00913914	0.233339	0.179693	0.103303	-0.031454	-0.00097866	-0.022737	-0.0267014	-0.0311382	0.625117	0.745189	0.791644	0.54139	0.872384	I10 Essential (primary) hypertension
10:21712203:C:CATTTATTTATTT	MLLT10	CATTTATTTATTT	-0.0307	0.0046	10.4269	0	0.666	4	0.9554	0	20980658	22356759	1376101	110_3	43494.5	intron_variant	MODIFIER	10.4364	0.010291	0.26243	0.168175	0.114903	-0.0312933	-0.00110087	-0.0250671	-0.0251957	-0.0342096	0.625117	0.745189	0.791644	0.54139	0.872384	I10 Essential (primary) hypertension-I15 Secondary hypertension
10:24606441:G:A	ARHGAP21	A	1.4426	0.2628	7.3961	0	0.84	1	0.3594	0	24106441	25106441	1000000	1993_1	0	intron_variant	MODIFIER	6.88594		1.11043			1.57042		0.989			0.000101431		0.0032013			H10 Conjunctivitis-H11 Other disorders of conjunctiva
10:25527103:CAT:C	GPR158	C	-0.0779	0.0059	39.3078	0	1.559	3	0.6688	0	24925268	26202087	1276819	170_3	36574.5	intron_variant	MODIFIER	37.5456	0.740484	1.62198	1.0096		-0.0770943	-0.0755855	-0.138542	-0.142273		0.462086	0.413086	0.685024	0.395564		K57 Diverticular disease of intestine
10:26141079:C:G		G	3.0374	0.551	7.45124	0	0	0	1	0	25641079	26641079	1000000	1134_1	0			7.45131					3.03737					3.1629e-05					I44 Atrioventricular and left bundle-branch block
10:27589391:G:T	LINC02680	T	0.0689	0.0122	7.75007	56.7	4.617	2	0.0994	0	27089391	28089391	1000000	1237_2	0	intron_variant	MODIFIER	7.80045	0.477058	1.20062			0.0698173	0.0917779	-0.46624			0.172484	0.154062	0.0246337			G56 Mononeuropathies of upper limb
10:2760750:T:A	-	A	-0.5298	0.0961	7.4521	81.8	5.482	1	0.01921	0	2260750	3260750	1000000	1917_1	0	intergenic_variant	MODIFIER	7.91793	1.1856				-0.549814	1.99987				0.00352391	0.00182045				B01 Varicella [chickenpox]
10:28200128:G:GAC	MPP7	GAC	1.5358	0.2674	8.0325	0	0	0	1	0	27629137	28700128	1070991	451_2	35495.5	intron_variant	MODIFIER	8.0325					1.53577					0.000574775					E10 Insulin-dependent diabetes mellitus
10:30028144:G:A	JCAD	A	0.0472	0.0072	10.2997	0	0.213	3	0.9755	0	29528144	30528144	1000000	774_1	0	synonymous_variant	LOW	10.0601	0.427035	0.305539	0.0707662		0.0472638	0.0445957	0.104559	0.0197278		0.344763	0.213409	0.0486706	0.276109		I25 Chronic ischaemic heart disease
10:30028144:G:A	JCAD	A	0.0418	0.0067	9.45296	0	0.665	3	0.8813	0	29528144	30546193	1018049	971_1	9024.5	synonymous_variant	LOW	9.0937	0.355608	0.528504	0.355881		0.0415149	0.036462	0.139699	0.0745417		0.344763	0.213409	0.0486706	0.276109		I20 Angina pectoris-I25 Chronic ischaemic heart disease
10:30028144:G:A	JCAD	A	0.052	0.0084	9.3304	0	2.119	3	0.5481	0	29528144	30528144	1000000	1061_1	0	synonymous_variant	LOW	9.72807	0.177272	0.151656	0.000849881		0.054028	-0.024196	0.0696946	-0.000292764		0.344763	0.213409	0.0486706	0.276109		I20 Angina pectoris
10:30499906:G:A	-	A	-0.031	0.0057	7.32689	0	1.896	4	0.755	0	29999906	30999906	1000000	178_3	0	intergenic_variant	MODIFIER	6.51859	0.565955	1.12926	0.500227	0.122004	-0.0296591	-0.0459382	-0.0758383	-0.077938	0.0556704	0.270112	0.250026	0.31349	0.263535	0.0814377	J40 Bronchitis, not specified as acute or chronic-J47 Bronchiectasis
10:32056226:G:C	KIF5B	C	-0.6675	0.1221	7.33358	0	0	0	1	0	31556226	32556226	1000000	305_2	0	5_prime_UTR_variant	MODIFIER	7.33359					-0.667469					0.00285097					M10 Gout
10:36172832:G:A	-	A	-0.034	0.0059	8.12668	17.2	3.623	3	0.3052	0	35667684	36673027	1005343	170_4	2476.5	intergenic_variant	MODIFIER	7.8161	0.0047783	1.58987	0.0723853		-0.0336915	-0.000765958	-0.173716	-0.0159631		0.498479	0.488609	0.167987	0.403598		K57 Diverticular disease of intestine
10:43243728:C:T	RASGEF1A	T	0.0565	0.0093	8.8514	17.2	3.624	3	0.305	0	42647362	43775038	1127676	892_1	32528	intron_variant	MODIFIER	9.05793	0.504183	0.680925	0.121778		0.0578234	0.0929061	-0.156761	-0.0429229		0.303721	0.185166	0.161042	0.257946		K40 Inguinal hernia
10:43586637:A:G	AL450326.3	G	2.7251	0.4995	7.31051	0	0	0	1	0	43086637	44086637	1000000	2109_1	0	intron_variant	MODIFIER	7.31054					2.72513					2.94477e-05					NA-G99 Other disorders of nervous system in diseases classified elsewhere
10:43999098:G:A	-	A	0.0425	0.0067	9.75031	0	1.839	3	0.6065	0	43485246	44722241	1236995	971_2	104646	regulatory_region_variant	MODIFIER	9.81961	0.150088	0.482279	0.293093		0.0437124	0.0147521	0.054702	-0.0604844		0.663679	0.57958	0.381389	0.652113		I20 Angina pectoris-I25 Chronic ischaemic heart disease
10:44003130:T:TA	-	TA	0.0447	0.008	7.72262	45.8	5.531	3	0.1368	0	43503130	44600682	1097552	1061_2	48776	intergenic_variant	MODIFIER	7.89278	0.43751	0.923552	0.662865		0.0461291	-0.0432933	0.190516	0.13687		0.452878	0.348018	0.107542	0.43416		I20 Angina pectoris
10:44005818:C:T	-	T	0.0855	0.0117	12.467	0	0.56	2	0.7558	0	43442498	44785786	1343288	746_1	108324	regulatory_region_variant	MODIFIER	11.583	1.37453	0.290072			0.0841405	0.131881	0.0661027			0.783076	0.747269	0.617797			I21 Acute myocardial infarction
10:44185096:CGT:C	-	C	-0.0745	0.0105	11.9855	0	0.571	3	0.9031	0	43485246	44810930	1325684	774_2	37008	intergenic_variant	MODIFIER	11.3641	1.04394	0.322248	0.0161819		-0.0754441	-0.0839195	-0.0459158	-0.00550594		0.118952	0.228961	0.553391	0.184073		I25 Chronic ischaemic heart disease
10:44894066:A:ATAT	TMEM72-AS1	ATAT	-0.0271	0.0046	8.43783	67.5	12.291	4	0.01531	0	44394066	45403161	1009095	108_4	4547.5	intron_variant	MODIFIER	7.14829	0.54216	2.52254	2.33756	0.114493	-0.0251639	-0.0365396	-0.170434	-0.181706	-0.0248862	0.412237	0.35504	0.100109	0.375131	0.30778	I10 Essential (primary) hypertension
10:44894066:A:ATAT	TMEM72-AS1	ATAT	-0.0269	0.0046	8.32094	68.1	12.534	4	0.01379	0	44394066	45403161	1009095	110_4	4547.5	intron_variant	MODIFIER	7.02093	0.556433	2.47708	2.43797	0.124004	-0.0249147	-0.0372587	-0.167893	-0.186223	-0.0267022	0.412237	0.35504	0.100109	0.375131	0.30778	I10 Essential (primary) hypertension-I15 Secondary hypertension
10:45485736:A:C	MARCHF8	C	0.1023	0.0093	27.4057	53.7	4.324	2	0.1151	0	44804502	46293804	1489302	265_2	63417	intron_variant	MODIFIER	27.8625	0.299619	0.741393			0.104393	-0.0505439	0.14316			0.240399	0.25892	0.173142			K80 Cholelithiasis
10:47995993:AG:A	FAM25C	A	-0.046	0.0077	8.52578	0	1.372	4	0.8491	0	47485769	48624875	1139106	10_2	59329	intron_variant	MODIFIER	7.58172	0.525343	1.42187	0.180742	0.0370063	-0.0451444	-0.0369373	-0.0924119	-0.0433275	0.0133817	0.322435	0.499532	0.314738	0.32204	0.277753	E11 Non-insulin-dependent diabetes mellitus
10:47997139:C:T	FAM25C	T	-0.0445	0.0075	8.43439	0	2.124	4	0.7131	0	47485769	48624875	1139106	11_2	58183	intron_variant	MODIFIER	7.41765	0.412816	1.71834	0.29222	0.00112745	-0.0434967	-0.0293673	-0.10236	-0.0632358	-0.000420217	0.325122	0.471615	0.317072	0.324948	0.279345	NA-E13 Other specified diabetes mellitus
10:48133248:T:C	-	C	2.7261	0.4492	8.8884	0	0	0	1	0	47277839	48633248	1355409	191_1	177704	intergenic_variant	MODIFIER	8.88839					2.72614					8.40299e-05					H36 Retinal disorders in diseases classified elsewhere
10:49107848:A:G	VSTM4	G	-0.0418	0.006	11.4162	4.1	3.13	3	0.3721	0	48508404	49671877	1163473	170_5	17707.5	missense_variant	MODERATE	10.7184	0.227523	1.78161	0.207909		-0.0409731	-0.03002	-0.155196	-0.0418478		0.393283	0.471029	0.727455	0.42927		K57 Diverticular disease of intestine
10:49133437:C:A	FAM170B	A	0.0344	0.0062	7.42981	0	1.317	4	0.8584	0	48633437	49633437	1000000	411_1	0	intron_variant	MODIFIER	7.21392	0.335283	0.334202	0.155594	0.515833	0.0344085	0.0327937	0.0743265	-0.0309671	0.109224	0.594916	0.706959	0.930982	0.638666	0.381938	H25 Senile cataract-H28 Cataract and other disorders of lens in diseases classified elsewhere
10:50302023:G:A	SGMS1	A	0.0646	0.0108	8.70246	63.1	5.423	2	0.06644	0	49787591	50822867	1035276	1128_1	3206	downstream_gene_variant	MODIFIER	7.4483	1.91791	1.53042			0.0602375	0.193396	0.232302			0.246719	0.391761	0.473359			I83 Varicose veins of lower extremities
10:50475773:T:G	SGMS1	G	-0.0519	0.0094	7.48373	0	0.826	3	0.8433	0	49975773	50975773	1000000	229_4	0	intron_variant	MODIFIER	7.62271	0.00732973	0.0304299	0.182438		-0.0532834	0.00132116	0.0204062	-0.0522751		0.224315	0.202278	0.0310364	0.186343		E03 Other hypothyroidism
10:50769478:G:C	ASAH2B	C	0.1567	0.0255	9.11976	0	0	0	1	0	50269478	51356732	1087254	528_1	43627	intron_variant	MODIFIER	9.11977					0.156749					0.00989442					E78 Disorders of lipoprotein metabolism and other lipidaemias
10:50769478:G:C	ASAH2B	C	0.1368	0.0243	7.73049	0	0	0	1	0	50269478	51314012	1044534	802_1	22267	intron_variant	MODIFIER	7.73054					0.136824					0.00989442					E70 Disorders of aromatic amino-acid metabolism-E88 Other metabolic disorders
10:50886333:G:A	A1CF	A	0.0894	0.0135	10.4622	0	1.805	2	0.4056	0	50318978	51388694	1069716	305_3	32497	upstream_gene_variant	MODIFIER	10.3173	0.0522283	0.926314			0.0907113	-0.0124437	0.154882			0.178534	0.220743	0.272111			M10 Gout
10:5108379:T:TGTACA	AKR1C3	TGTACA	3.2136	0.5892	7.30821	0	0	0	1	0	4608379	5608379	1000000	2115_1	0	downstream_gene_variant	MODIFIER	7.30819					3.2136					2.94477e-05					K26 Duodenal ulcer
10:58554794:AT:A	BICC1	A	0.029	0.0045	9.99654	18.2	4.891	4	0.2987	0	58004981	59115138	1110157	108_5	5265.5	intron_variant	MODIFIER	8.47251	1.11816	1.27634	1.49312	0.213051	0.0271815	0.0582672	0.066548	0.126794	0.0390733	0.540888	0.440237	0.391047	0.494761	0.505005	I10 Essential (primary) hypertension
10:58554794:AT:A	BICC1	A	0.0289	0.0045	9.90868	18.5	4.909	4	0.2967	0	58004981	59115138	1110157	110_5	5265.5	intron_variant	MODIFIER	8.41002	1.11581	1.23197	1.52958	0.180822	0.0270704	0.0582058	0.0650165	0.128737	0.033923	0.540888	0.440237	0.391047	0.494761	0.505005	I10 Essential (primary) hypertension-I15 Secondary hypertension
10:58557344:C:CT	BICC1	CT	0.0665	0.0106	9.39751	0	1.764	2	0.4139	0	58004981	59104603	1099622	305_4	2552	intron_variant	MODIFIER	8.6704	1.56861	0.149293			0.0646201	0.162487	0.0460868			0.530519	0.438261	0.164786			M10 Gout
10:58604603:G:A	BICC1	A	-0.0636	0.0104	8.98005	0	1.509	2	0.4703	0	58005404	59115138	1109734	958_1	44332	intron_variant	MODIFIER	8.07093	1.46633	0.530803			-0.0613999	-0.146455	-0.0762519			0.545108	0.440549	0.277157			H40 Glaucoma-H42 Glaucoma in diseases classified elsewhere
10:58604603:G:A	BICC1	A	-0.0636	0.0104	8.97675	0	1.509	2	0.4702	0	58005404	59115138	1109734	956_1	44332	intron_variant	MODIFIER	8.06779	1.46633	0.530803			-0.0613885	-0.146455	-0.0762519			0.545108	0.440549	0.277157			H40 Glaucoma
10:58792257:G:GA	BICC1	GA	1.6583	0.2983	7.56815	0	0	0	1	0	58292257	59292257	1000000	1719_2	0	intron_variant	MODIFIER	7.56804					1.65826					0.000153782					H92 Otalgia and effusion of ear
10:59707424:G:T	SLC16A9	T	0.1326	0.0127	24.6278	46	3.703	2	0.157	0	59128298	60265266	1136968	305_5	10642	intron_variant	MODIFIER	24.1081	0.061547	1.85634			0.13328	-0.016449	0.257929			0.767243	0.840216	0.767336			M10 Gout
10:6016360:A:G	IL2RA	G	-0.0433	0.0061	12.0666	0	3.004	4	0.5571	0	5503593	7089261	1585668	178_1	280067	intron_variant	MODIFIER	11.9332	0.454372	0.799559	0.274227	0.260972	-0.0435963	-0.0468278	-0.153146	0.0471816	0.196042	0.247531	0.16873	0.0348888	0.31453	0.0259327	J40 Bronchitis, not specified as acute or chronic-J47 Bronchiectasis
10:6038831:C:G	IL2RA	G	-0.0413	0.007	8.45395	2.9	4.117	4	0.3903	0	5535833	6543349	1007516	791_1	760	intron_variant	MODIFIER	8.88981	0.143597	0.184672	0.745215	0.066239	-0.043429	-0.017849	-0.0276618	0.115117	0.0153243	0.393648	0.307604	0.210635	0.44132	0.366697	J30 Vasomotor and allergic rhinitis
10:6051176:C:T	IL2RA	T	-0.1978	0.0236	16.2933	0	0.888	2	0.6416	0	5500959	7089261	1588302	99_1	243934	intron_variant	MODIFIER	16.1214	0.705795	0.0183687			-0.197236	-0.587703	-0.0231094			0.0176381	0.00187246	0.00184482			J45 Asthma
10:6052734:C:T	IL2RA	T	0.1473	0.0115	37.037	0	0.925	3	0.8195	0	5488786	6659398	1170612	186_1	21358	intron_variant	MODIFIER	36.4828	0.300323	0.367771	0.910848		0.147389	0.0749275	0.209542	0.259809		0.09846	0.0438989	0.0134021	0.0757946		L30 Other dermatitis
10:6052734:C:T	IL2RA	T	0.121	0.0097	34.8601	0	0.53	3	0.9122	0	5487796	7125654	1637858	201_1	253991	intron_variant	MODIFIER	34.1577	0.51227	0.338541	0.846732		0.120735	0.0981191	0.15183	0.222974		0.09846	0.0438989	0.0134021	0.0757946		L20 Atopic dermatitis-L30 Other dermatitis
10:6052734:C:T	IL2RA	T	0.1559	0.0166	20.2033	0	0.543	1	0.4613	0	5506149	6642269	1136120	395_1	21475	intron_variant	MODIFIER	19.6919	1.04494				0.154683	0.274797				0.09846	0.0438989				H60 Otitis externa
10:6052734:C:T	IL2RA	T	0.1236	0.0209	8.45905	0	0.673	1	0.4119	0	5532488	6552734	1020246	1258_1	10123	intron_variant	MODIFIER	8.14692	0.823831				0.121816	0.285482				0.09846	0.0438989				L20 Atopic dermatitis
10:6052734:C:T	IL2RA	T	0.0692	0.0121	7.91686	0	0.55	3	0.9077	0	5552734	6575012	1022278	1472_1	11139	intron_variant	MODIFIER	7.66053	0.572222	0.282485	0.092044		0.0684336	0.146662	0.208946	0.0435851		0.09846	0.0438989	0.0134021	0.0757946		H60 Otitis externa-H62 Disorders of external ear in diseases classified elsewhere
10:6056861:T:C	IL2RA	C	-0.0861	0.0071	33.1344	4.5	3.14	3	0.3706	0	5452878	6916349	1463471	213_1	127752	intron_variant	MODIFIER	33.4464	0.634096	0.179108	0.119604		-0.0883966	-0.0568379	-0.0260678	0.0269964		0.466699	0.382399	0.498047	0.622773		E00 Congenital iodine-deficiency syndrome-E07 Other disorders of thyroid
10:6056861:T:C	IL2RA	C	-0.0922	0.0078	31.6716	10.9	3.366	3	0.3386	0	5452878	6971591	1518713	229_1	155374	intron_variant	MODIFIER	31.5908	1.18263	0.0664567	0.240481		-0.0939254	-0.0943979	-0.0137832	0.0544685		0.466699	0.382399	0.498047	0.622773		E03 Other hypothyroidism
10:6056861:T:C	IL2RA	C	-0.1317	0.016	15.7852	80.1	5.024	1	0.025	0	5545831	6639746	1093915	556_1	35927.5	intron_variant	MODIFIER	16.6995		0.455031			-0.137373		0.0959699			0.466699		0.498047			E05 Thyrotoxicosis [hyperthyroidism]
10:6056861:T:C	IL2RA	C	-0.1209	0.0205	8.42079	0	0.635	1	0.4254	0	5556861	6556861	1000000	451_1	0	intron_variant	MODIFIER	7.68761	1.32081				-0.117495	-0.199587				0.466699	0.382399				E10 Insulin-dependent diabetes mellitus
10:61546706:T:C	-	C	0.0387	0.0065	8.61834	0	1.319	3	0.7247	0	60977596	62108550	1130954	170_6	3633	intergenic_variant	MODIFIER	8.84925	0.0119372	0.120955	0.176183		0.0398043	-0.00190382	0.0208828	-0.0413974		0.710156	0.505565	0.767336	0.743102		K57 Diverticular disease of intestine
10:61751548:G:A	CABCOCO1	A	-0.0993	0.0065	52.5502	30.1	4.292	3	0.2317	0	60903280	64056569	3153289	108_6	728376	intron_variant	MODIFIER	50.2622	2.41184	0.602429	1.62529		-0.0979142	-0.261709	-0.101125	-0.180352		0.145068	0.0336523	0.0396636	0.173245		I10 Essential (primary) hypertension
10:61751548:G:A	CABCOCO1	A	-0.0991	0.0065	52.3325	35.1	4.622	3	0.2017	0	60903280	64056569	3153289	110_6	728376	intron_variant	MODIFIER	50.0011	2.45783	0.578201	1.72848		-0.0976453	-0.264889	-0.0981039	-0.187459		0.145068	0.0336523	0.0396636	0.173245		I10 Essential (primary) hypertension-I15 Secondary hypertension
10:62020112:C:T	ARID5B	T	0.1015	0.0089	29.6788	32.3	4.43	3	0.2186	0	61496440	62808584	1312144	213_3	132400	intron_variant	MODIFIER	30.1188	0.133001	0.499035	0.59611		0.103922	0.0201608	-0.175519	0.113811		0.193319	0.186414	0.0308736	0.239434		E00 Congenital iodine-deficiency syndrome-E07 Other disorders of thyroid
10:62020112:C:T	ARID5B	T	0.11	0.0097	29.2812	28.5	4.194	3	0.2413	0	61496440	62800481	1304041	229_5	128348	intron_variant	MODIFIER	29.732	0.296152	0.638312	0.209453		0.112704	0.0430111	-0.279555	0.0552523		0.193319	0.186414	0.0308736	0.239434		E03 Other hypothyroidism
10:62059161:GA:G	ARID5B	G	0.0581	0.0095	8.93554	0	1.406	2	0.4952	0	61554043	62566048	1012005	1128_2	884.5	intron_variant	MODIFIER	9.20892	0.157479	0.0575829			0.0596395	-0.0303399	0.0205483			0.56955	0.416311	0.207488			I83 Varicose veins of lower extremities
10:62509005:T:C	AC024598.1	C	-0.0856	0.0126	10.8755	17.7	3.644	3	0.3026	0	61948462	63040131	1091669	867_1	14708.5	intron_variant	MODIFIER	10.6073	1.10771	0.467285	0.444759		-0.0851335	-0.23563	-0.262894	0.161245		0.122622	0.0613232	0.0139447	0.0995459		N60 Benign mammary dysplasia-NA
10:62528371:G:C	AC067752.1	C	-0.1028	0.0175	8.34688	0	0.096	1	0.7568	0	62005034	63040131	1035097	1300_1	5788.5	intron_variant	MODIFIER	8.33332		0.159852			-0.103497		-0.0578934			0.144098		0.133424			N63 Unspecified lump in breast
10:62603890:C:G	AC067752.1	G	-0.0415	0.007	8.44491	0	2.973	4	0.5623	0	62089140	63116798	1027658	186_2	921	intron_variant	MODIFIER	8.45383	0.282826	0.811265	0.184347	0.230465	-0.0421799	-0.0313346	-0.202853	0.0412563	0.0607894	0.398816	0.345314	0.0599023	0.360461	0.519336	L30 Other dermatitis
10:62607161:C:T	AC067752.1	T	-0.0363	0.006	8.84924	0	3.012	4	0.5558	0	62090220	63116798	1026578	201_2	3652	intron_variant	MODIFIER	9.26188	0.191548	0.432795	0.130848	0.0621019	-0.0377632	0.0194338	-0.0996188	0.0276982	0.0169865	0.405269	0.351087	0.0607162	0.365351	0.52525	L20 Atopic dermatitis-L30 Other dermatitis
10:63077396:AAAAT:A	-	A	0.0942	0.0135	11.6017	0	0.311	2	0.856	0	62552679	64127249	1574570	808_1	262568	intergenic_variant	MODIFIER	11.5455	0.0939583	0.320787			0.0944554	0.0360818	0.210004			0.238645	0.111152	0.0280521			L72 Follicular cysts of skin and subcutaneous tissue
10:63530494:AT:A	REEP3	A	0.0537	0.0076	11.7791	0	0.615	3	0.893	0	62618358	64140511	1522153	193_1	151060	intron_variant	MODIFIER	11.6631	0.0538257	0.515701	0.0978501		0.0540204	0.0105311	0.0950614	0.0282799		0.505453	0.558306	0.300488	0.586972		I48 Atrial fibrillation and flutter
10:63584430:T:TAAA	REEP3	TAAA	0.0605	0.008	13.3067	23.5	2.616	2	0.2704	0	62614994	64140320	1525326	265_3	206773	intron_variant	MODIFIER	12.3161	0.603719	1.78766			0.0588827	0.0758577	0.178523			0.444578	0.510038	0.372436			K80 Cholelithiasis
10:64730558:C:T	-	T	2.665	0.4715	7.80024	0	0	0	1	0	64230558	65230558	1000000	429_1	0	intergenic_variant	MODIFIER	7.80032					2.66501					4.14449e-05					I73 Other peripheral vascular diseases
10:67737123:C:T	-	T	1.966	0.3474	7.81901	0	0.693	1	0.4053	0	67237123	68237123	1000000	1543_1	0	intergenic_variant	MODIFIER	5.87548	2.65126				2.21448	1.62962				3.4901e-05	0.00156039				M77 Other enthesopathies
10:67871897:GT:G	RPL12P8	G	-0.0387	0.0069	7.63023	0	0.68	4	0.9538	0	67371897	68371897	1000000	411_2	0	upstream_gene_variant	MODIFIER	7.07166	0.7999	0.397342	0.040304	0.30573	-0.0379477	-0.0606235	-0.0687554	-0.0100299	-0.0986081	0.261478	0.325549	0.0913728	0.23664	0.148772	H25 Senile cataract-H28 Cataract and other disorders of lens in diseases classified elsewhere
10:69333636:C:T	HK1	T	-0.0418	0.0075	7.58872	0	0.513	3	0.916	0	68833636	69834748	1001112	528_2	556	intron_variant	MODIFIER	7.65575	0.119144	0.0818522	0.104178		-0.0428502	-0.0196015	-0.011213	-0.0264598		0.130459	0.0723499	0.173847	0.124869		E78 Disorders of lipoprotein metabolism and other lipidaemias
10:69454239:C:T	TSPAN15	T	-0.2465	0.0196	35.4881	0	0.016	1	0.9006	0	68888972	70039932	1150960	195_1	10213	intron_variant	MODIFIER	34.9966		0.878164			-0.246803		-0.227732			0.137659		0.112154			I26 Pulmonary embolism
10:69454239:C:T	TSPAN15	T	-0.2032	0.0177	29.8008	0	0.364	1	0.546	0	68888972	70039932	1150960	243_1	10213	intron_variant	MODIFIER	28.9395		1.41925			-0.201834		-0.285691			0.137659		0.112154			I26 Pulmonary embolism-I28 Other diseases of pulmonary vessels
10:69477626:C:T	TSPAN15	T	-0.1876	0.0165	29.0752	0	0.173	2	0.9173	0	68924419	70039932	1115513	253_1	4549.5	intron_variant	MODIFIER	29.052	0.165646	0.131934			-0.188197	-0.107638	-0.101891			0.128874	0.0378134	0.0157895			I80 Phlebitis and thrombophlebitis
10:69572545:C:T	NEUROG3	T	0.0962	0.0173	7.54257	10.4	3.349	3	0.3409	0	69072545	70072545	1000000	10_3	0	missense_variant	MODERATE	7.52797	0.498037	0.813401	0.269531		0.0989303	0.0848392	-0.351923	0.111634		0.045476	0.0438469	0.00732501	0.0735243		E11 Non-insulin-dependent diabetes mellitus
10:69572545:C:T	NEUROG3	T	0.0939	0.0171	7.3831	0	2.596	3	0.4583	0	69072545	70072545	1000000	11_3	0	missense_variant	MODERATE	7.21164	0.529106	0.611789	0.469357		0.0953676	0.088625	-0.283596	0.17056		0.045476	0.0438469	0.00732501	0.0735243		NA-E13 Other specified diabetes mellitus
10:71280103:C:T	UNC5B	T	0.0663	0.0114	8.2181	0	1.347	2	0.5099	0	70775480	71791281	1015801	1128_3	3277.5	intron_variant	MODIFIER	8.29738	0.402111	0.220554			0.0676454	0.0740325	-0.0549529			0.779339	0.73411	0.507976			I83 Varicose veins of lower extremities
10:7149134:G:A	AL590095.1	A	0.4663	0.0836	7.61852	0	0	0	1	0	6636650	7649134	1012484	1719_1	6242	upstream_gene_variant	MODIFIER	7.61857					0.466294					0.00388382					H92 Otalgia and effusion of ear
10:72001257:A:G	CHST3	G	0.0456	0.0053	17.098	0	1.454	4	0.8347	0	71469892	72751027	1281135	499_1	109202	intron_variant	MODIFIER	16.0396	1.5169	0.093601	0.24075	0.563788	0.0449734	0.077406	0.0158962	0.0377781	0.112682	0.602633	0.471289	0.894357	0.524625	0.410828	M50 Cervical disk disorders-M54 Dorsalgia
10:72010820:A:G	CHST3	G	0.052	0.009	8.07053	0	0.323	1	0.5697	0	71508101	72529275	1021174	1393_1	7868	3_prime_UTR_variant	MODIFIER	8.13928		0.0449481			0.052412		-0.0144989			0.589207		0.757298			M16 Coxarthrosis [arthrosis of hip]
10:72012403:G:T	CHST3	T	0.0874	0.009	21.5779	50.3	6.03	3	0.1101	0	71379482	72783779	1404297	362_1	69227.5	3_prime_UTR_variant	MODIFIER	21.1075	0.616615	1.80825	0.482061		0.08791	0.0728006	0.269635	-0.1013		0.603822	0.516852	0.885676	0.517639		M51 Other intervertebral disk disorders
10:72018509:C:T	CHST3	T	0.0358	0.0058	9.20957	0	2.171	4	0.7044	0	71474194	72539115	1064921	1078_1	11854.5	downstream_gene_variant	MODIFIER	8.52469	0.735854	0.296425	0.111897	1.06624	0.0349903	0.0502462	0.0468137	0.0210406	0.189343	0.604342	0.51628	0.896853	0.509955	0.410601	M54 Dorsalgia
10:72072249:G:A	SPOCK2	A	2.3672	0.4203	7.75154	0	0	0	1	0	71572249	72572249	1000000	1606_1	0	missense_variant	MODERATE			7.75154					2.36724					0.00206186			J06 Acute upper respiratory infections of multiple and unspecified sites
10:73263645:A:G	CFAP70	G	2.6925	0.4921	7.35115	0	0	0	1	0	72763645	73763645	1000000	2051_1	0	intron_variant	MODIFIER	7.3511					2.69253					5.56234e-05					I45 Other conduction disorders
10:73646178:GCA:G	SYNPO2L	G	-0.0482	0.008	8.82189	44.3	5.389	3	0.1454	0	73144542	74204829	1060287	654_1	28507.5	3_prime_UTR_variant	MODIFIER	7.84488	2.23721	0.680896	0.346772		-0.046354	-0.153057	-0.0673698	0.0695203		0.142591	0.183554	0.254259	0.221271		I30 Acute pericarditis-I52 Other heart disorders in diseases classified elsewhere
10:73668538:A:T	AC073389.2	T	-0.1389	0.0111	35.051	10.1	3.337	3	0.3425	0	72502626	74436161	1933535	193_2	199144	intron_variant	MODIFIER	34.4044	1.60933	0.457135	0.263636		-0.139954	-0.190586	-0.10763	0.0769541		0.141612	0.229013	0.161259	0.223192		I48 Atrial fibrillation and flutter
10:73834292:G:T	CAMK2G	T	-0.077	0.0119	9.96778	0	0.008	1	0.9293	0	73329686	74400926	1071240	980_1	31014	intron_variant	MODIFIER	9.79322	0.428467				-0.0769143	-0.0854948				0.435487	0.657651				L40 Psoriasis
10:73839369:A:G	CAMK2G	G	-0.0693	0.0107	10.1036	0	0.008	1	0.9287	0	73329686	74400926	1071240	962_1	25937	intron_variant	MODIFIER	9.97381	0.355162				-0.0694468	-0.0621568				0.435651	0.657599				L40 Psoriasis-L45 Papulosquamous disorders in diseases classified elsewhere
10:74309059:A:G	ADK	G	-0.0273	0.0046	8.57577	0	1.664	4	0.7973	0	73799310	75163245	1363935	108_7	172218	intron_variant	MODIFIER	8.68853	0.326392	0.000607896	0.262831	0.221891	-0.0277957	-0.0285597	0.000122122	0.036497	0.152648	0.423151	0.223031	0.0714596	0.48795	0.0193358	I10 Essential (primary) hypertension
10:74309059:A:G	ADK	G	-0.0272	0.0046	8.54714	0	1.864	4	0.7607	0	73799310	75163245	1363935	110_7	172218	intron_variant	MODIFIER	8.67587	0.32724	0.0109821	0.326332	0.208684	-0.0277719	-0.0286229	-0.00218031	0.043473	0.144669	0.423151	0.223031	0.0714596	0.48795	0.0193358	I10 Essential (primary) hypertension-I15 Secondary hypertension
