## Supplemental Table 8 for "Whole-genome sequencing of half-a-million UK Biobank participants" (part 8 of 9)

### Sheet: b.Binary disease outcomes (continued)
Table JnJS1. Trans-ancestry meta-GWAS results for b) 228 ICD-10 disease outcomes.
10:7538147:T:C	AL445070.1	C	1.7013	0.312	7.30312	0	0	0	1	0	7038147	8038147	1000000	2125_1	0	downstream_gene_variant	MODIFIER	7.30311					1.70132					5.01701e-05					M79 Other soft tissue disorders, not elsewhere classified
10:77296909:G:GGC		GGC	2.5632	0.4467	8.01827	0	0	0	1	0	76796909	77796909	1000000	1128_4	0			8.01829					2.56319					3.38103e-05					I83 Varicose veins of lower extremities
10:77674700:A:G	-	G	0.0603	0.0105	8.05027	64.4	2.81	1	0.09369	0	77140188	78174700	1034512	1393_2	17256	intergenic_variant	MODIFIER	7.52167		1.63962			0.0584156		0.225623			0.226405		0.213456			M16 Coxarthrosis [arthrosis of hip]
10:79023953:G:T	ZMIZ1-AS1	T	-0.0468	0.0077	8.8671	39.5	4.959	3	0.1748	0	78523167	79537423	1014256	193_3	6342	intron_variant	MODIFIER	8.63239	0.682601	0.635224	1.078		-0.0466377	-0.0902317	0.117359	-0.206552		0.591746	0.52299	0.261639	0.705379		I48 Atrial fibrillation and flutter
10:79181660:G:C	ZMIZ1	C	-0.0654	0.0073	18.3243	1.3	4.054	4	0.3988	0	78644944	79759191	1114247	11_4	20407.5	intron_variant	MODIFIER	17.5389	0.299358	2.12261	0.0700151	0.00608285	-0.0664321	-0.0239125	-0.1263	0.0178186	-0.00220357	0.415012	0.398575	0.251763	0.385784	0.313467	NA-E13 Other specified diabetes mellitus
10:79183358:GCA:G	ZMIZ1	G	-0.0652	0.0074	17.9252	27.5	5.515	4	0.2384	0	78644944	79759191	1114247	10_4	18709.5	intron_variant	MODIFIER	18.6879	0.147654	0.457569	0.484019	0.10579	-0.069483	0.0132313	-0.0426439	-0.0935308	-0.0324164	0.423176	0.392073	0.281877	0.433985	0.458371	E11 Non-insulin-dependent diabetes mellitus
10:79197636:A:C	ZMIZ1	C	0.078	0.0101	13.9083	0	1.397	2	0.4973	0	78675191	79756355	1081164	21_2	18137	intron_variant	MODIFIER	14.0926	0.32797	0.0749378			0.0801964	0.0415432	-0.0201325			0.349208	0.162904	0.0743896			E14 Unspecified diabetes mellitus
10:79307723:C:G	ZMIZ1	G	0.0421	0.0072	8.26201	34.9	4.609	3	0.2028	0	78799578	79807723	1008145	213_4	4072.5	intron_variant	MODIFIER	7.93828	0.698272	1.18709	0.503022		0.0418255	0.0613589	0.270444	-0.10237		0.409911	0.395402	0.0494303	0.233496		E00 Congenital iodine-deficiency syndrome-E07 Other disorders of thyroid
10:79307723:C:G	ZMIZ1	G	0.044	0.0079	7.60924	44.5	5.401	3	0.1447	0	78807723	79807723	1000000	229_6	0	intron_variant	MODIFIER	7.01029	0.970445	1.70244	0.0858037		0.0427569	0.08325	0.449791	-0.0253852		0.409911	0.395402	0.0494303	0.233496		E03 Other hypothyroidism
10:80355863:T:C	DYDC2	C	0.0732	0.0112	10.1386	0	0.295	2	0.8627	0	79755969	80943907	1187938	956_2	5925	intron_variant	MODIFIER	10.0633	0.366569	0.0393538			0.0738382	0.0743567	0.0122649			0.67088	0.832987	0.904775			H40 Glaucoma
10:80355863:T:C	DYDC2	C	0.0732	0.0112	10.1296	0	0.295	2	0.8628	0	79755969	80943907	1187938	958_2	5925	intron_variant	MODIFIER	10.0542	0.366569	0.0393538			0.0738004	0.0743567	0.0122649			0.67088	0.832987	0.904775			H40 Glaucoma-H42 Glaucoma in diseases classified elsewhere
10:80486993:A:G	TSPAN14	G	-0.0466	0.0081	8.04648	0	1.128	4	0.8898	0	79970390	80994291	1023901	99_3	4652.5	intron_variant	MODIFIER	7.77353	0.530482	0.175551	0.498619	0.0993194	-0.0461405	-0.0811033	0.0697973	-0.126475	-0.0863809	0.845894	0.929471	0.983668	0.906217	0.973157	J45 Asthma
10:80511585:G:A	TSPAN14	A	-0.0323	0.0056	8.22214	0	2.1	4	0.7174	0	79954830	81024756	1069926	108_8	21792	intron_variant	MODIFIER	7.95025	0.592232	0.132416	0.0146773	0.777679	-0.0319483	-0.0693225	-0.0408471	0.00385927	-0.345155	0.78829	0.921877	0.978079	0.873908	0.974295	I10 Essential (primary) hypertension
10:80511585:G:A	TSPAN14	A	-0.0323	0.0056	8.20873	0	1.964	4	0.7423	0	79954830	81024756	1069926	110_8	21792	intron_variant	MODIFIER	7.93971	0.571178	0.188956	0.0290215	0.724301	-0.0319232	-0.0675197	-0.0557236	0.00750875	-0.328173	0.78829	0.921877	0.978079	0.873908	0.974295	I10 Essential (primary) hypertension-I15 Secondary hypertension
10:8124651:T:TAATA		TAATA	3.0538	0.5328	8.00235	0	0	0	1	0	7624651	8624651	1000000	1432_1	0			8.00233					3.05378					2.94477e-05					I67 Other cerebrovascular diseases
10:8505551:T:A	-	A	-0.0584	0.0103	7.87452	0	1.326	3	0.723	0	8005551	9057514	1051963	229_2	25981.5	intergenic_variant	MODIFIER	7.8581	0.0293649	0.129045	0.590315		-0.0591247	-0.00646084	0.056083	-0.140302		0.830235	0.885988	0.942214	0.826581		E03 Other hypothyroidism
10:86367197:G:A	GRID1	A	1.2689	0.2248	7.78252	0	0.41	1	0.522	0	85867197	86867197	1000000	395_2	0	upstream_gene_variant	MODIFIER	5.65189	2.77968				1.19514	1.54971				0.000211587	0.00171643				H60 Otitis externa
10:86688845:T:A	LDB3	A	0.0492	0.0089	7.4573	0	2.795	3	0.4244	0	86188845	87188845	1000000	193_4	0	intron_variant	MODIFIER	7.35619	0.411608	0.375051	0.761223		0.0495572	0.0668452	-0.071846	0.163911		0.760271	0.701966	0.394574	0.744673		I48 Atrial fibrillation and flutter
10:86689050:AC:A	LDB3	A	0.0454	0.0083	7.4011	0	1.653	3	0.6474	0	86189050	87189050	1000000	654_2	0	intron_variant	MODIFIER	6.35589	1.1201	0.849937	0.496292		0.0429164	0.103013	0.0721115	0.0977292		0.870811	0.842973	0.624905	0.818896		I30 Acute pericarditis-I52 Other heart disorders in diseases classified elsewhere
10:86746585:A:T	AC067750.1	T	2.6688	0.4711	7.83268	0	0	0	1	0	86246585	87246585	1000000	1534_1	0	downstream_gene_variant	MODIFIER	7.83258					2.66882					9.4887e-05					B97 Viral agents as the cause of diseases classified to other chapters
10:8697617:T:A	-	A	-0.046	0.0083	7.56511	13.1	3.454	3	0.3268	0	8187749	9197617	1009868	1781_1	4934	intergenic_variant	MODIFIER	6.68363	0.852424	1.19463	0.739145		-0.0435736	-0.0966612	-0.186391	-0.1443		0.312796	0.273068	0.114542	0.272965		K63 Other diseases of intestine
10:88032614:G:A	-	A	0.0474	0.0078	9.02045	0	2.427	3	0.4887	0	87515567	88589762	1074195	229_7	20050.5	regulatory_region_variant	MODIFIER	9.04584	0.202196	0.698499	0.293523		0.0484173	-0.0255211	0.101443	0.0623197		0.482133	0.651566	0.440043	0.511352		E03 Other hypothyroidism
10:88058420:CAGAG:C	-	C	-0.0292	0.0052	7.72308	48	7.698	4	0.1033	0	87502294	88558420	1056126	110_9	28063	regulatory_region_variant	MODIFIER	8.11549	0.4853	0.886615	0.321268	0.855144	-0.030441	-0.0575211	0.0677611	-0.0487262	0.298278	0.25188	0.0866535	0.166739	0.255676	0.0363967	I10 Essential (primary) hypertension-I15 Secondary hypertension
10:88058420:CAGAG:C	-	C	-0.029	0.0052	7.62251	47	7.543	4	0.1098	0	87380205	88558420	1178215	108_9	89107.5	regulatory_region_variant	MODIFIER	7.99761	0.468738	0.873345	0.357318	0.834206	-0.0302014	-0.0560039	0.0670734	-0.0530458	0.293512	0.25188	0.0866535	0.166739	0.255676	0.0363967	I10 Essential (primary) hypertension
10:88230708:C:G	-	G	1.2006	0.2195	7.34853	0	0	0	1	0	87730708	88730708	1000000	2056_1	0	intergenic_variant	MODIFIER	7.3485					1.20061					0.000148329					M45 Ankylosing spondylitis-M49 Spondylopathies in diseases classified elsewhere
10:88658293:T:C	-	C	1.9715	0.3537	7.6052	0	0	0	1	0	88158293	89158293	1000000	1662_2	0	regulatory_region_variant	MODIFIER	7.60513					1.9715					6.87113e-05					J44 Other chronic obstructive pulmonary disease
10:89223757:T:G	LIPA	G	2.0674	0.376	7.41669	0	0	0	1	0	88723757	89723757	1000000	1963_1	0	missense_variant	MODERATE	7.4167					2.06741					0.000152692					G44 Other headache syndromes
10:89243047:C:T	LIPA	T	0.0639	0.0101	9.59912	0	0.365	2	0.8332	0	88743047	89752805	1009758	746_2	4879	intron_variant	MODIFIER	9.56601	0.298606	0.0969885			0.0651592	0.0385618	0.0249726			0.336901	0.509674	0.407271			I21 Acute myocardial infarction
10:89322:A:C		C	2.2784	0.3885	8.34795	0	0	0	1	0	0	589322	589322	1298_1	205339			8.34794					2.27839					3.38125e-05					H90 Conductive and sensorineural hearing loss-H94 Other disorders of ear in diseases classified elsewhere
10:9007290:C:T	-	T	-0.1534	0.0098	54.2944	0	3.444	4	0.4865	0	7543087	10088644	2545557	99_2	191424	intergenic_variant	MODIFIER	51.1694	1.86334	1.92905	1.52904	0.366123	-0.151533	-0.161892	-0.451903	-0.21555	-0.392199	0.104977	0.0997087	0.0154097	0.167482	0.0125114	J45 Asthma
10:9010183:GT:G	-	G	-0.0465	0.0057	15.6513	0	2.2	4	0.699	0	8493291	9557677	1064386	562_1	15301	regulatory_region_variant	MODIFIER	15.4189	0.314604	0.126777	0.92139	0.206334	-0.047116	-0.0284614	-0.0156541	-0.108934	0.057712	0.360407	0.334911	0.270808	0.464897	0.128298	J30 Vasomotor and allergic rhinitis-J39 Other diseases of upper respiratory tract
10:9010183:GT:G	-	G	-0.0504	0.0071	11.8529	0	3.078	4	0.5449	0	8299706	9522753	1223047	791_2	98953.5	regulatory_region_variant	MODIFIER	11.4901	0.260438	0.164043	1.34326	0.177738	-0.0508163	-0.0288127	-0.0228335	-0.16533	0.0545147	0.360407	0.334911	0.270808	0.464897	0.128298	J30 Vasomotor and allergic rhinitis
10:9011169:C:T	-	T	-0.0685	0.0052	38.2817	0	2.207	4	0.6977	0	7553377	10018177	2464800	178_2	225392	regulatory_region_variant	MODIFIER	37.2332	1.40789	0.0873169	0.496947	0.716859	-0.0687839	-0.0802028	-0.0111532	-0.0699863	-0.19366	0.423588	0.354312	0.231525	0.544184	0.128753	J40 Bronchitis, not specified as acute or chronic-J47 Bronchiectasis
10:92466230:CA:C	IDE	C	-0.4136	0.0747	7.50822	74	3.849	1	0.04977	0	91966230	92966230	1000000	253_2	0	intron_variant	MODIFIER		6.79272	2.09873				-0.567474	-0.273917				0.74004	0.844384			I80 Phlebitis and thrombophlebitis
10:92624757:T:TTCTC	KIF11	TTCTC	0.04	0.0059	11.0674	0	3.894	4	0.4205	0	92098266	93235996	1137730	99_4	42374	intron_variant	MODIFIER	9.61744	0.801493	2.19564	0.188617	0.424429	0.0379735	0.0602826	0.115533	0.0346724	0.127527	0.552021	0.687923	0.466196	0.605309	0.818926	J45 Asthma
10:92624757:T:TTCTC	KIF11	TTCTC	0.0292	0.0052	7.71874	0	3.61	4	0.4613	0	92124757	93131682	1006925	178_4	3462.5	intron_variant	MODIFIER	6.67907	0.645187	1.54604	0.313871	0.655528	0.027552	0.0490607	0.0895886	0.0495258	0.163611	0.552021	0.687923	0.466196	0.605309	0.818926	J40 Bronchitis, not specified as acute or chronic-J47 Bronchiectasis
10:92706670:T:C	Y_RNA	C	-0.1005	0.0074	40.9374	17	4.817	4	0.3066	0	91681367	93242014	1560647	10_5	244980	downstream_gene_variant	MODIFIER	35.6294	3.94308	1.83279	0.754894	1.95355	-0.0977364	-0.136409	-0.103535	-0.130778	-0.390588	0.408066	0.560491	0.377754	0.352253	0.821201	E11 Non-insulin-dependent diabetes mellitus
10:92706670:T:C	Y_RNA	C	-0.1275	0.0205	9.33999	45.7	3.681	2	0.1587	0	92169754	93226006	1056252	191_2	8790	downstream_gene_variant	MODIFIER	7.46967	3.22953	0.212261			-0.120779	-0.251167	-0.0474975			0.408066	0.560491	0.377754			H36 Retinal disorders in diseases classified elsewhere
10:92707388:A:T	Y_RNA	T	-0.1049	0.0099	25.4734	70.2	6.721	2	0.03472	0	91459750	93239820	1780070	21_3	357603	downstream_gene_variant	MODIFIER	21.2198	6.30382	0.446938			-0.0992339	-0.2076	-0.0688138			0.375623	0.548788	0.13592			E14 Unspecified diabetes mellitus
10:92713872:G:A	Y_RNA	A	-0.098	0.0074	39.028	13.7	4.634	4	0.327	0	91463418	93242014	1778596	11_5	361156	upstream_gene_variant	MODIFIER	33.361	4.73758	1.68938	1.0112	1.36592	-0.0944088	-0.151183	-0.0990274	-0.156987	-0.284528	0.379936	0.545147	0.355399	0.347887	0.781165	NA-E13 Other specified diabetes mellitus
10:93079967:G:T	CYP26A1	T	-0.0427	0.0051	16.5311	25.2	5.351	4	0.2531	0	92401836	93586336	1184500	528_3	85881	downstream_gene_variant	MODIFIER	14.5584	1.03561	2.41094	0.481304	0.85493	-0.0408167	-0.057046	-0.127172	-0.0625948	-0.178761	0.450901	0.618954	0.264297	0.48795	0.788672	E78 Disorders of lipoprotein metabolism and other lipidaemias
10:93079967:G:T	CYP26A1	T	-0.0337	0.0048	11.7055	50.5	8.081	4	0.08865	0	92559296	93586224	1026928	802_2	7207	downstream_gene_variant	MODIFIER	9.78138	1.04573	2.2166	1.31585	0.931499	-0.0312849	-0.0569558	-0.11399	-0.123565	-0.166327	0.450901	0.618954	0.264297	0.48795	0.788672	E70 Disorders of aromatic amino-acid metabolism-E88 Other metabolic disorders
10:94007273:G:A		A	2.5603	0.409	9.4151	0	0	0	1	0	93425657	95784384	2358727	1050_1	597748			9.4151					2.56028					3.4901e-05					J18 Pneumonia, organism unspecified
10:94007273:G:A		A	2.3057	0.3901	8.46597	0	0	0	1	0	93425657	94958518	1532861	1256_1	184814			8.46607					2.30569					3.4901e-05					J09 Influenza due to certain identified influenza virus-J18 Pneumonia, organism unspecified
10:94059882:G:A	PLCE1	A	0.0619	0.01	9.31614	0	1.635	3	0.6514	0	93523639	94596710	1073071	892_2	292.5	intron_variant	MODIFIER	8.56453	0.398171	1.12505	0.541141		0.0601897	0.0656791	0.160947	0.15384		0.241243	0.307344	0.473087	0.250437		K40 Inguinal hernia
10:94254865:C:G	PLCE1	G	-0.0415	0.0045	19.4127	52.3	8.385	4	0.07845	0	93611898	95416135	1804237	110_10	259152	intron_variant	MODIFIER	20.9459	0.366502	0.132562	0.199367	0.29385	-0.044219	0.0264452	0.0113415	-0.0291393	0.0510466	0.43472	0.41215	0.569832	0.522703	0.535942	I10 Essential (primary) hypertension-I15 Secondary hypertension
10:94254865:C:G	PLCE1	G	-0.0414	0.0045	19.3308	54.7	8.839	4	0.06525	0	93611898	95406942	1795044	108_10	254555	intron_variant	MODIFIER	20.9336	0.370418	0.16245	0.17995	0.339765	-0.0442089	0.0266571	0.0135633	-0.0267066	0.0574697	0.43472	0.41215	0.569832	0.522703	0.535942	I10 Essential (primary) hypertension
10:94266427:CA:C	PLCE1	C	0.0338	0.0059	7.93704	0	0.304	3	0.9592	0	93754865	94779840	1024975	170_7	925.5	intron_variant	MODIFIER	7.84055	0.251035	0.0330271	0.273935		0.0340197	0.0332563	0.00523647	0.0531412		0.434419	0.414959	0.565545	0.52218		K57 Diverticular disease of intestine
10:94279840:G:C	PLCE1	C	0.0674	0.0104	9.96981	0	0.442	2	0.8019	0	93753193	94779840	1026647	958_3	13323.5	missense_variant	MODERATE	9.81873	0.123772	0.505668			0.0685666	0.0219552	0.0645791			0.434343	0.414543	0.568041			H40 Glaucoma-H42 Glaucoma in diseases classified elsewhere
10:94279840:G:C	PLCE1	C	0.0674	0.0104	9.96859	0	0.442	2	0.8019	0	93753193	94779840	1026647	956_3	13323.5	missense_variant	MODERATE	9.81754	0.123772	0.505668			0.0685641	0.0219552	0.0645791			0.434343	0.414543	0.568041			H40 Glaucoma
10:94371717:G:A	-	A	0.086	0.0151	7.9539	0	1.618	2	0.4453	0	93871717	94871717	1000000	1458_1	0	intergenic_variant	MODIFIER	8.13956	0.385633	0.132605			0.0874916	-0.158742	0.109146			0.115137	0.0318319	0.01172			M23 Internal derangement of knee
10:9480125:TA:T	-	T	1.4494	0.2408	8.75945	0	0	0	1	0	8980125	9980125	1000000	1176_1	0	intergenic_variant	MODIFIER	8.75937					1.44944					0.000136332					N17 Acute renal failure-N19 Unspecified renal failure
10:9523434:G:T	-	T	2.7629	0.4951	7.61888	0	0	0	1	0	9023434	10023434	1000000	1718_1	0	intergenic_variant	MODIFIER	7.61881					2.7629					2.72664e-05					H65 Nonsuppurative otitis media-H75 Other disorders of middle ear and mastoid in diseases classified elsewhere
10:95648320:TTCATCA:T	ALDH18A1	T	-0.0939	0.0114	15.7934	0	2.648	3	0.4492	0	95063612	96478146	1414534	170_8	122559	intron_variant	MODIFIER	15.8998	0.0538698	0.82347	0.103328		-0.0967781	0.014056	-0.0987785	0.0287579		0.0724708	0.0963279	0.219425	0.186692		K57 Diverticular disease of intestine
10:97217572:G:C	ARHGAP19-SLIT1	C	0.043	0.0078	7.52783	0	3.577	4	0.4663	0	96716136	97812053	1095917	10_6	46522.5	intron_variant	MODIFIER	7.20123	0.131581	1.39987	0.394075	0.00565458	0.0437864	-0.0124267	0.0879204	0.0924389	0.00291915	0.323002	0.320816	0.35529	0.20992	0.131028	E11 Non-insulin-dependent diabetes mellitus
10:98012616:G:T	CRTAC1	T	0.0285	0.0045	9.59619	8.6	4.374	4	0.3577	0	97476846	98518469	1041623	110_11	14958.5	intron_variant	MODIFIER	8.44537	0.443806	1.46063	1.40293	0.020383	0.0271791	0.0301149	0.0711784	0.126988	-0.00526356	0.554887	0.429106	0.477211	0.493538	0.234986	I10 Essential (primary) hypertension-I15 Secondary hypertension
10:98012616:G:T	CRTAC1	T	0.0281	0.0045	9.38132	6.2	4.265	4	0.3713	0	97502936	98518469	1015533	108_11	1913.5	intron_variant	MODIFIER	8.23188	0.523217	1.40578	1.36293	0.0503467	0.026805	0.0340971	0.0694417	0.124772	-0.0126128	0.554887	0.429106	0.477211	0.493538	0.234986	I10 Essential (primary) hypertension
10:98240797:A:ATT	R3HCC1L	ATT	-0.0605	0.0102	8.53715	0	0.571	2	0.7516	0	97601555	98767034	1165479	1237_3	56502.5	intron_variant	MODIFIER	8.02621	0.954658	0.243109			-0.059294	-0.111561	-0.0841441			0.305645	0.413763	0.069452			G56 Mononeuropathies of upper limb
10:99523211:T:C	AL513542.1	C	-0.0433	0.0079	7.33329	35	4.613	3	0.2024	0	99023211	100023211	1000000	2083_1	0	upstream_gene_variant	MODIFIER	7.12558	0.0123843	0.0323372	1.72845		-0.0434434	-0.0020115	0.00648608	-0.225669		0.518659	0.637834	0.433858	0.469787		K50 Crohn's disease [regional enteritis]-K52 Other non-infective gastro-enteritis and colitis
10:99523573:C:A	AL513542.1	A	-0.0615	0.0078	14.4473	0	2.752	3	0.4315	0	99017482	100038694	1021212	229_8	4515	upstream_gene_variant	MODIFIER	13.5678	0.729534	0.0288439	1.59246		-0.0604622	-0.0730288	-0.0096502	-0.211089		0.56552	0.708468	0.878133	0.551869		E03 Other hypothyroidism
10:99523573:C:A	AL513542.1	A	-0.0397	0.0071	7.56815	0	1.891	3	0.5953	0	99023573	100023573	1000000	213_5	0	upstream_gene_variant	MODIFIER	7.44086	0.318683	0.335138	0.632063		-0.0400162	-0.0362393	0.0687634	-0.103517		0.56552	0.708468	0.878133	0.551869		E00 Congenital iodine-deficiency syndrome-E07 Other disorders of thyroid
10:99634815:A:G	-	G	-0.0712	0.0087	15.4855	37.7	4.818	3	0.1856	0	99093602	100231479	1137877	170_9	27725.5	intergenic_variant	MODIFIER	13.917	1.27712	0.707012	1.9701		-0.068496	-0.163955	-0.0855474	-0.264484		0.875003	0.876261	0.750298	0.829899		K57 Diverticular disease of intestine
10:99865013:G:A	-	A	0.0967	0.0175	7.46852	0	0.983	2	0.6118	0	99365013	100365013	1000000	489_1	0	intergenic_variant	MODIFIER	7.40364	0.420351	0.319756			0.096752	0.158918	-0.308713			0.0397446	0.0131073	0.00352686			H26 Other cataract
11:100702389:G:A	ARHGAP42	A	0.0351	0.0056	9.39126	0	3.778	4	0.4368	0	100179599	101267524	1087925	29_6	21172.5	intron_variant	MODIFIER	9.81697	0.127853	0.287453	0.600407	0.0483797	0.0367083	-0.0107629	-0.0574808	0.0822415	-0.0126386	0.719633	0.549828	0.945469	0.725463	0.511374	E78 Disorders of lipoprotein metabolism and other lipidaemias
11:100739815:T:C	ARHGAP42	C	0.0461	0.0077	8.73707	36.9	4.751	3	0.191	0	100222807	101261177	1038370	548_2	2177	intron_variant	MODIFIER	8.99454	0.239848	0.00178488	1.15468		0.0478012	-0.023468	-0.000957889	0.190614		0.725516	0.557474	0.967444	0.742578		I25 Chronic ischaemic heart disease
11:100739815:T:C	ARHGAP42	C	0.0402	0.0071	7.80244	54	6.525	3	0.08869	0	100222807	101239815	1017008	687_2	8504	intron_variant	MODIFIER	8.25288	0.51686	0.0705926	1.19025		0.0422611	-0.0405563	-0.0300882	0.180256		0.725516	0.557474	0.967444	0.742578		I20 Angina pectoris-I25 Chronic ischaemic heart disease
11:100767524:G:A	ARHGAP42	A	0.0778	0.0051	52.6668	0	0.783	4	0.9407	0	100067716	101350873	1283157	106_17	58229.5	intron_variant	MODIFIER	50.0615	1.73333	0.6349	1.14452	0.945065	0.0774139	0.0775892	0.072847	0.122734	0.122739	0.729823	0.553729	0.914379	0.733846	0.525478	I10 Essential (primary) hypertension-I15 Secondary hypertension
11:100767524:G:A	ARHGAP42	A	0.0778	0.0051	52.5756	0	1.077	4	0.8978	0	100067716	101350873	1283157	107_17	58229.5	intron_variant	MODIFIER	49.9592	1.6413	0.630884	1.26583	1.01808	0.0773388	0.0749401	0.0725324	0.131248	0.129312	0.729823	0.553729	0.914379	0.733846	0.525478	I10 Essential (primary) hypertension
11:1027811:C:T	MUC6	T	0.0942	0.0149	9.6066	12.5	1.143	1	0.285	0	420193	1556981	1136788	414_1	39224	missense_variant	MODERATE	9.84596	0.0983277				0.0962763	-0.0301023				0.547549	0.343857				K26 Duodenal ulcer
11:103079073:G:A	DCUN1D5	A	-0.0513	0.0082	9.33358	25	5.332	4	0.2549	0	102565799	103713754	1147955	215_9	60703.5	intron_variant	MODIFIER	8.24302	0.234967	2.13516	0.754721	0.465069	-0.0502572	-0.0214606	-0.118286	-0.140574	0.139015	0.268177	0.276084	0.32306	0.283095	0.211783	E11 Non-insulin-dependent diabetes mellitus
11:103082247:A:G	DCUN1D5	G	-0.0476	0.0081	8.36896	0	3.585	4	0.4651	0	102565799	103679299	1113500	222_9	40302	intron_variant	MODIFIER	7.49476	0.306703	1.36156	0.822885	0.45936	-0.0469988	-0.0265687	-0.0827739	-0.146709	0.136657	0.26866	0.277697	0.504666	0.283269	0.213376	NA-E13 Other specified diabetes mellitus
11:10323171:CAA:C	AMPD3	C	0.0733	0.0098	13.1706	0	1.614	2	0.4462	0	9306324	10848873	1542549	702_2	245572	intron_variant	MODIFIER	13.5034	0.0277801	0.124397			0.0750741	0.00604224	-0.0390884			0.353632	0.419016	0.240206			I83 Varicose veins of lower extremities
11:10336993:G:A	AMPD3	A	0.0445	0.0072	9.29124	39.8	4.986	3	0.1728	0	9661803	10847793	1185990	1067_1	82195	intron_variant	MODIFIER	9.8323	0.671658	0.121734	0.466794		0.0467635	-0.0666996	0.0167651	0.108248		0.410586	0.276501	0.395062	0.355571		M17 Gonarthrosis [arthrosis of knee]
11:103802549:A:C	AP002989.1	C	-0.0623	0.0075	16.0499	0	0.151	3	0.9851	0	103156761	104355071	1198310	548_3	46633	intron_variant	MODIFIER	15.0749	1.12127	0.408484	0.388488		-0.0618578	-0.0764422	-0.0557064	-0.0784515		0.719608	0.643504	0.590667	0.622948		I25 Chronic ischaemic heart disease
11:103802549:A:C	AP002989.1	C	-0.0678	0.0087	14.2106	0	2.282	3	0.5159	0	103165038	104365680	1200642	632_1	37190	intron_variant	MODIFIER	12.7725	2.30853	0.154521	0.408066		-0.0658976	-0.131976	-0.0278012	-0.095003		0.719608	0.643504	0.590667	0.622948		I20 Angina pectoris
11:103802549:A:C	AP002989.1	C	-0.0525	0.0069	13.3809	0	0.641	3	0.8869	0	103165038	104355071	1190033	687_3	42494.5	intron_variant	MODIFIER	13.0298	0.828379	0.0871389	0.116534		-0.0531354	-0.058658	-0.012673	-0.0263379		0.719608	0.643504	0.590667	0.622948		I20 Angina pectoris-I25 Chronic ischaemic heart disease
11:103822899:G:A	AP002989.1	A	-0.0736	0.0105	11.6052	0	0.91	2	0.6344	0	103276399	104326123	1049724	807_1	21638	intron_variant	MODIFIER	11.6326	0.42105	0.0414462			-0.0754001	-0.0515047	0.0112819			0.713508	0.628732	0.545903			I21 Acute myocardial infarction
11:105843812:T:C	GRIA4	C	2.6869	0.4873	7.45346	0	0	0	1	0	105343812	106343812	1000000	1914_1	0	intron_variant	MODIFIER	7.45338					2.68689					4.14449e-05					J32 Chronic sinusitis
11:10654191:A:G	IRAG1	G	-0.0406	0.0063	9.96218	0	2.878	4	0.5784	0	10134076	11178203	1044127	104_2	1948.5	intron_variant	MODIFIER	10.3665	0.239891	0.11606	0.127087	0.339199	-0.0420456	0.030998	0.0218809	-0.0258999	-0.265739	0.684932	0.854156	0.90331	0.690709	0.976797	J45 Asthma
11:107221129:A:T	-	T	0.0438	0.0045	21.702	0	2.77	4	0.5971	0	106682575	107973998	1291423	106_18	107158	intergenic_variant	MODIFIER	20.7572	1.46671	0.130445	0.87043	0.205405	0.0435414	0.0721894	-0.0163883	0.0901782	0.0402336	0.488027	0.351815	0.139609	0.498952	0.338262	I10 Essential (primary) hypertension-I15 Secondary hypertension
11:107221129:A:T	-	T	0.0437	0.0045	21.5824	0	2.476	4	0.649	0	106682575	107973998	1291423	107_18	107158	intergenic_variant	MODIFIER	20.6837	1.45847	0.116032	0.749376	0.19108	0.0434642	0.0719054	-0.0147578	0.0812562	0.0379129	0.488027	0.351815	0.139609	0.498952	0.338262	I10 Essential (primary) hypertension
11:107380986:T:C	CWF19L2	C	0.031	0.0055	7.7929	0	2.943	4	0.5674	0	106683916	107973998	1290082	29_7	52029	intron_variant	MODIFIER	7.43567	0.25942	1.19097	0.358972	0.1623	0.0309414	0.0223589	0.0856161	-0.0545634	0.0453082	0.294878	0.254395	0.235431	0.291128	0.235214	E78 Disorders of lipoprotein metabolism and other lipidaemias
11:107427227:T:TTTTTC	CWF19L2	TTTTTC	-0.0337	0.0053	9.60678	0	0.809	4	0.9373	0	106683916	108051708	1367792	41_5	59415	intron_variant	MODIFIER	8.99144	0.917673	0.426005	0.0124242	0.269548	-0.0331842	-0.0592236	-0.0472682	-0.00241584	-0.0617801	0.723723	0.763081	0.858437	0.711841	0.764559	E70 Disorders of aromatic amino-acid metabolism-E88 Other metabolic disorders
11:108273116:G:A	ATM	A	3.0129	0.5452	7.48638	0	0	0	1	0	107773116	108773116	1000000	1867_1	0	intron_variant	MODIFIER	7.48642					3.01292					3.1629e-05					H43 Disorders of vitreous body-H44 Disorders of globe
11:10861044:A:G	ZBED5-AS1	G	0.0704	0.0126	7.64187	0	0.84	1	0.3595	0	10359527	11364840	1005313	889_1	1139.5	intron_variant	MODIFIER	7.38637		0.797996			0.0693518		0.200173			0.140342		0.150787			M16 Coxarthrosis [arthrosis of hip]
11:110146304:C:T	ZC3H12C	T	-0.0678	0.0117	8.1254	0	0.086	1	0.7693	0	109646304	110646304	1000000	985_2	0	intron_variant	MODIFIER	7.84197	0.611807				-0.0672459	-0.0902548				0.728983	0.590919				L40 Psoriasis-L45 Papulosquamous disorders in diseases classified elsewhere
11:110146304:C:T	ZC3H12C	T	-0.0742	0.0131	7.8122	0	0.861	1	0.3535	0	109646304	110646304	1000000	1026_2	0	intron_variant	MODIFIER	7.33369	1.07944				-0.0724039	-0.157874				0.728983	0.590919				L40 Psoriasis
11:111005139:A:ATGTGTGTG	-	ATGTGTGTG	0.2176	0.038	7.99697	7.8	2.168	2	0.3382	0	110505139	111505139	1000000	1434_1	0	TF_binding_site_variant	MODIFIER	7.97237	0.75253	0.300866			0.220997	0.365855	-0.212609			0.0233618	0.0225216	0.0221921			H53 Visual disturbances
11:111020443:T:TA	AP003973.4	TA	-0.0621	0.0107	8.14521	0	1.264	2	0.5314	0	110515252	111521358	1006106	413_5	2138	intron_variant	MODIFIER	7.23951	0.624536	1.3207			-0.0595988	-0.094839	-0.128508			0.379163	0.232082	0.409984			H40 Glaucoma
11:111020443:T:TA	AP003973.4	TA	-0.0621	0.0107	8.13686	0	1.266	2	0.531	0	110515252	111521358	1006106	415_5	2138	intron_variant	MODIFIER	7.23152	0.624536	1.3207			-0.059561	-0.094839	-0.128508			0.379163	0.232082	0.409984			H40 Glaucoma-H42 Glaucoma in diseases classified elsewhere
11:111290028:C:T	C11orf53	T	-0.0605	0.0082	12.6975	0	2.039	3	0.5643	0	110747179	111810405	1063226	728_2	11236	downstream_gene_variant	MODIFIER	12.433	0.383488	0.795332	0.355959		-0.0608233	-0.0630666	-0.093441	0.0822499		0.697129	0.821856	0.620076	0.70992		K63 Other diseases of intestine
11:111612915:GATATATATATAT:G	SIK2	G	0.0326	0.0057	8.03886	19.7	4.984	4	0.289	0	111099257	112125055	1025798	184_4	759	intron_variant	MODIFIER	8.33123	0.107465	0.700074	0.760196	0.124018	0.0338585	0.0127158	-0.060526	0.0971256	0.077226	0.713298	0.788672	0.25643	0.624345	0.958599	J40 Bronchitis, not specified as acute or chronic-J47 Bronchiectasis
11:111791840:C:A	ALG9	A	0.0366	0.005	12.4901	42.5	6.952	4	0.1385	0	111053620	112411973	1358353	107_19	59043.5	intron_variant	MODIFIER	10.6867	2.84758	1.55138	0.0455563	0.109298	0.034409	0.118326	0.0905745	0.00807301	0.0287625	0.272327	0.262041	0.205372	0.343695	0.175842	I10 Essential (primary) hypertension
11:111791840:C:A	ALG9	A	0.0365	0.005	12.4092	44.2	7.162	4	0.1276	0	111053620	112411973	1358353	106_19	59043.5	intron_variant	MODIFIER	10.6326	2.92799	1.50336	0.0337794	0.0553607	0.0343133	0.120392	0.0887704	0.00605771	0.015316	0.272327	0.262041	0.205372	0.343695	0.175842	I10 Essential (primary) hypertension-I15 Secondary hypertension
11:112045923:G:A	DLAT	A	-0.0366	0.0063	8.11188	60.6	10.153	4	0.03792	0	111438152	112571532	1133380	214_3	41081	missense_variant	MODERATE	7.56502	2.73947	0.6668	0.516551	0.228667	-0.0359621	-0.129656	0.0933721	0.087287	-0.0572072	0.363203	0.395038	0.115518	0.272441	0.587125	H25 Senile cataract-H28 Cataract and other disorders of lens in diseases classified elsewhere
11:112560111:T:A	LINC02763	A	4.5652	0.8266	7.47638	0	0	0	1	0	112060111	113060111	1000000	23_2	0	intron_variant	MODIFIER	7.47634					4.56522					3.70823e-05					D55 Anaemia due to enzyme disorders-D59 Acquired haemolytic anaemia
11:112964302:T:G	NCAM1	G	0.0506	0.0082	9.19498	0	1.466	3	0.6902	0	112456144	113542089	1085945	1080_2	34814.5	intron_variant	MODIFIER	8.82341	0.968415	0.293115	0.129806		0.0503053	0.111917	0.0492778	-0.0334323		0.386907	0.551389	0.552306	0.346839		K58 Irritable bowel syndrome
11:112991057:C:T	NCAM1	T	0.055	0.0084	10.2098	7.9	4.343	4	0.3615	0	112456144	113583049	1126905	948_1	28539.5	intron_variant	MODIFIER	8.82286	1.45124	1.24553	0.81811	0.308443	0.0517903	0.14058	0.155001	0.182109	0.0825869	0.125184	0.0961198	0.0906674	0.087321	0.313694	K21 Gastro-oesophageal reflux disease
11:1133504:C:T	-	T	0.0539	0.0063	16.9031	17	4.818	4	0.3065	0	616487	1703848	1087361	104_1	26663.5	intergenic_variant	MODIFIER	16.7645	0.262079	0.954951	0.630626	0.540309	0.0550428	-0.0240874	0.0818014	0.102807	0.125451	0.688844	0.54962	0.244438	0.730178	0.692903	J45 Asthma
11:1133504:C:T	-	T	0.0361	0.0056	9.9539	30.5	5.759	4	0.2179	0	616487	1652442	1035955	184_1	960.5	intergenic_variant	MODIFIER	10.0932	0.584509	0.814091	0.145926	0.714009	0.0371391	-0.0428104	0.0689937	0.0295023	0.144002	0.688844	0.54962	0.244438	0.730178	0.692903	J40 Bronchitis, not specified as acute or chronic-J47 Bronchiectasis
11:1142570:A:G	-	G	-0.05	0.0081	9.16184	0	0.437	2	0.8037	0	451127	1860830	1409703	510_1	13408.5	intergenic_variant	MODIFIER	8.9724	0.29106	0.450375			-0.0498109	-0.0437896	-0.170319			0.503476	0.503433	0.0647314			K80 Cholelithiasis
11:114640098:A:T	-	T	2.0562	0.3721	7.48492	0	0	0	1	0	114140098	115140098	1000000	1030_2	0	intergenic_variant	MODIFIER	7.48484					2.05616					4.58109e-05					F17 Mental and behavioural disorders due to use of tobacco
11:115984196:C:A	-	A	2.562	0.4652	7.43759	0	0	0	1	0	115484196	116484196	1000000	1935_1	0	intergenic_variant	MODIFIER	7.43759					2.56201					4.36262e-05					M15 Polyarthrosis
11:116383575:TA:T	-	T	-0.1327	0.0241	7.41669	0	0.254	1	0.6145	0	115883575	116883575	1000000	1962_1	0	intergenic_variant	MODIFIER	7.47025	0.0445207				-0.134093	-0.0260809				0.264627	0.0679809				E16 Other disorders of pancreatic internal secretion
11:116752497:TA:T	BUD13	T	-0.1784	0.007	143.121	83.1	23.63	4	9.472e-05	0	116028804	117815790	1786986	29_8	169800	intron_variant	MODIFIER	141.904	6.24895	0.155323	1.14589	0.428934	-0.184957	-0.180696	0.0160205	-0.143226	-0.0937825	0.858868	0.712369	0.662561	0.798289	0.654004	E78 Disorders of lipoprotein metabolism and other lipidaemias
11:116752497:TA:T	BUD13	T	-0.1525	0.0067	115.248	69.2	13.001	4	0.01127	0	116028804	117815790	1786986	41_6	169800	intron_variant	MODIFIER	112.151	5.6783	0.188318	1.24013	0.471819	-0.156539	-0.170365	-0.0177822	-0.146939	-0.0894357	0.858868	0.712369	0.662561	0.798289	0.654004	E70 Disorders of aromatic amino-acid metabolism-E88 Other metabolic disorders
11:116835331:G:A	APOA1-AS	A	-0.0795	0.0123	9.97428	49.9	5.991	3	0.112	0	116308439	117719006	1410567	339_8	178392	upstream_gene_variant	MODIFIER	9.83744	0.679181	1.199	0.680337		-0.0800163	-0.116055	-0.555278	0.178569		0.0625851	0.101061	0.00927835	0.0962277		K57 Diverticular disease of intestine
11:116836622:A:G	APOA1	G	-0.0387	0.007	7.44965	70.8	13.696	4	0.00833	0	116336622	117336622	1000000	106_20	0	intron_variant	MODIFIER	7.13457	1.01302	0.54845	0.0279332	3.08494	-0.0398518	-0.0577023	0.0365821	0.00633501	-0.266918	0.89297	0.658743	0.513402	0.830073	0.639672	I10 Essential (primary) hypertension-I15 Secondary hypertension
11:116836622:A:G	APOA1	G	-0.0387	0.007	7.44297	70.2	13.423	4	0.009385	0	116336622	117336622	1000000	107_20	0	intron_variant	MODIFIER	7.12043	0.985995	0.543189	0.0104747	3.05687	-0.0398118	-0.0566323	0.0363239	-0.0024219	-0.266014	0.89297	0.658743	0.513402	0.830073	0.639672	I10 Essential (primary) hypertension
11:116851110:C:T	SIK3	T	-0.0458	0.0083	7.54791	0	1.023	4	0.9063	0	116351110	117351110	1000000	214_4	0	intron_variant	MODIFIER	6.94195	0.337488	0.894982	0.0491206	0.443564	-0.0454971	-0.0305645	-0.0883802	-0.0128354	-0.0955067	0.845994	0.605066	0.811883	0.790604	0.39354	H25 Senile cataract-H28 Cataract and other disorders of lens in diseases classified elsewhere
11:117109195:G:A	AP000936.1	A	-0.0798	0.0099	15.2313	36.5	4.727	3	0.1929	0	116334490	117727720	1393230	174_8	78090	downstream_gene_variant	MODIFIER	16.1875	0.0345556	0.206599	0.145295		-0.0846561	0.00563366	0.0392989	-0.0395168		0.192844	0.234266	0.530277	0.234195		E03 Other hypothyroidism
11:117112105:C:T	AP000936.1	T	-0.0635	0.009	11.8286	0	1.516	3	0.6785	0	116361136	117726141	1365005	165_9	68466.5	downstream_gene_variant	MODIFIER	11.9329	0.340927	0.0372821	0.310615		-0.0656265	-0.0418914	0.00629141	-0.0686111		0.192573	0.215021	0.521107	0.232972		E00 Congenital iodine-deficiency syndrome-E07 Other disorders of thyroid
11:118762273:C:CA	DDX6	CA	0.0325	0.0053	9.15385	0	1.969	4	0.7414	0	118198521	119375175	1176654	184_5	24575	intron_variant	MODIFIER	8.72365	0.000454366	1.12942	0.39997	0.0022758	0.0324185	4.89503e-05	0.0731267	0.0618068	-0.000823134	0.604347	0.565484	0.43299	0.662766	0.817561	J40 Bronchitis, not specified as acute or chronic-J47 Bronchiectasis
11:118872577:G:A	-	A	-0.0641	0.0094	11.0534	0	2.074	4	0.7222	0	118233177	119375175	1141998	196_3	68401	regulatory_region_variant	MODIFIER	10.8406	0.271039	0.682288	0.312361	0.350654	-0.0641503	-0.05947	-0.216649	-0.0783104	0.13407	0.165354	0.0608031	0.0207813	0.159448	0.0564149	J30 Vasomotor and allergic rhinitis
11:118875175:G:C	-	C	0.0487	0.0074	10.4068	58.8	9.7	4	0.04579	0	118198006	119375175	1177169	104_6	88584.5	intergenic_variant	MODIFIER	8.67806	0.412602	1.51932	2.84629	0.761797	0.0453975	0.0456232	0.0960327	0.316123	0.207111	0.805377	0.829918	0.572545	0.821865	0.857143	J45 Asthma
11:119935249:C:T	-	T	-0.0275	0.0049	7.79724	10.9	4.489	4	0.3438	0	119435249	120442836	1007587	106_21	3793.5	regulatory_region_variant	MODIFIER	7.67113	0.631784	0.36912	0.176096	1.03057	-0.0279596	-0.041433	0.0271283	-0.0269843	-0.132015	0.299985	0.327109	0.59338	0.338282	0.47384	I10 Essential (primary) hypertension-I15 Secondary hypertension
11:119935249:C:T	-	T	-0.0275	0.0049	7.78675	10.3	4.461	4	0.3472	0	119435249	120442836	1007587	107_21	3793.5	regulatory_region_variant	MODIFIER	7.63919	0.669152	0.359111	0.171344	1.02492	-0.0278979	-0.0431817	0.026552	-0.0263656	-0.131749	0.299985	0.327109	0.59338	0.338282	0.47384	I10 Essential (primary) hypertension
11:120317713:GC:G	POU2F3	G	-0.0896	0.0088	23.4261	0	0.172	1	0.6784	0	119807923	121117470	1309547	325_2	144984	intron_variant	MODIFIER	23.4364			0.140552		-0.0898809			-0.0413169		0.38785			0.338631		L82 Seborrhoeic keratosis
11:120317713:GC:G	POU2F3	G	-0.0374	0.0056	10.7612	43.3	7.058	4	0.1329	0	119811869	120824980	1013111	564_3	711.5	intron_variant	MODIFIER	11.3398	0.437448	0.24454	0.606291	0.793781	-0.0389027	0.0475054	-0.03956	0.0849133	-0.373363	0.38785	0.227452	0.170808	0.338631	0.0468608	L80 Vitiligo-L99 Other disorders of skin and subcutaneous tissue in diseases classified elsewhere
11:120377784:A:G	ARHGEF12	G	0.1446	0.0157	19.4909	45.6	3.677	2	0.1591	0	119807923	120993228	1185305	413_6	22791.5	intron_variant	MODIFIER	19.2998	0.21214	1.4169			0.146674	0.0425905	0.508119			0.116374	0.200146	0.0189365			H40 Glaucoma
11:120377784:A:G	ARHGEF12	G	0.1445	0.0157	19.4656	45.6	3.675	2	0.1592	0	119807923	120993228	1185305	415_6	22791.5	intron_variant	MODIFIER	19.2741	0.21214	1.4169			0.14657	0.0425905	0.508119			0.116374	0.200146	0.0189365			H40 Glaucoma-H42 Glaucoma in diseases classified elsewhere
11:121118626:A:G	TECTA	G	0.0549	0.0097	7.84466	0	0.252	2	0.8815	0	120618626	121631213	1012587	1328_2	6293.5	missense_variant	MODERATE	7.8396	0.21889	0.029318			0.0555935	0.0387093	0.00849297			0.429946	0.315562	0.702387			H80 Otosclerosis-H83 Other diseases of inner ear
11:121118626:A:G	TECTA	G	0.0731	0.0129	7.78781	0	0.678	1	0.4101	0	120618626	121631213	1012587	1007_2	6293.5	missense_variant	MODERATE	7.93647	0.042634				0.0744442	-0.0122698				0.429946	0.315562				H81 Disorders of vestibular function
11:121704030:T:G	AP001977.1	G	-0.0568	0.0104	7.31203	0	2.606	3	0.4564	0	121204030	122204030	1000000	583_3	0	intron_variant	MODIFIER	7.08978	0.217307	0.923217	0.467294		-0.0573867	0.0347376	-0.105034	-0.118967		0.780148	0.772548	0.755724	0.768599		N18 Chronic renal failure
11:121717323:A:G	AP001977.1	G	-0.0571	0.0103	7.4756	31.5	4.381	3	0.2232	0	121217323	122217323	1000000	685_3	0	intron_variant	MODIFIER	6.86829	0.201049	0.930323	1.44586		-0.0554253	-0.0329366	-0.270883	-0.263496		0.863679	0.845626	0.975475	0.848935		N17 Acute renal failure-N19 Unspecified renal failure
11:121765352:C:T	AP001977.1	T	-0.0332	0.0053	9.55145	0	2.385	4	0.6653	0	121200901	122290799	1089898	778_6	19502	intron_variant	MODIFIER	9.90251	0.165469	0.322634	0.0255144	0.140515	-0.0344643	-0.0162315	0.036451	0.0051594	-0.0438281	0.751118	0.74805	0.191047	0.717429	0.802548	M05 Seropositive rheumatoid arthritis-M14 Arthropathies in other diseases classified elsewhere
11:1219991:G:T	AC061979.1	T	0.0677	0.012	7.73049	20	3.75	3	0.2898	0	719991	1719991	1000000	1621_1	0	splice_region_variant	LOW	7.86612	0.0809998	1.01656	0.247823		0.0690401	-0.022421	0.460225	-0.0939663		0.11174	0.0912306	0.0140532	0.120678		J18 Pneumonia, organism unspecified
11:122654033:G:A	UBASH3B	A	0.0466	0.007	10.6897	17.8	4.866	4	0.3013	0	122127104	123241084	1113980	106_22	30061	upstream_gene_variant	MODIFIER	9.68997	2.52182	0.302325	0.0827766	0.0933781	0.0447821	0.159205	0.0876401	-0.0325672	0.0325784	0.119591	0.103818	0.0174173	0.0447083	0.0937216	I10 Essential (primary) hypertension-I15 Secondary hypertension
11:122654033:G:A	UBASH3B	A	0.0464	0.007	10.5862	21.6	5.101	4	0.2771	0	122127104	123241084	1113980	107_22	30061	upstream_gene_variant	MODIFIER	9.55524	2.60751	0.295479	0.0734252	0.123746	0.0444484	0.162209	0.0860307	-0.0291519	0.0421537	0.119591	0.103818	0.0174173	0.0447083	0.0937216	I10 Essential (primary) hypertension
11:126355981:C:G	ST3GAL4	G	0.0771	0.0097	14.863	0	2.314	4	0.6783	0	125813699	126888167	1074468	29_9	5048	5_prime_UTR_variant	MODIFIER	15.0181	0.0906935	0.00765027	0.637844	0.133097	0.0790527	0.0137239	-0.00535423	0.157847	-0.0620473	0.0720912	0.0894102	0.00661964	0.0646175	0.0784804	E78 Disorders of lipoprotein metabolism and other lipidaemias
11:126355981:C:G	ST3GAL4	G	0.0593	0.0092	9.96658	0	1.878	4	0.7582	0	125851403	126859729	1008326	41_7	415	5_prime_UTR_variant	MODIFIER	10.2033	0.0877049	0.031216	0.211886	0.318129	0.061198	0.0132307	0.0196897	0.0647197	-0.112982	0.0720912	0.0894102	0.00661964	0.0646175	0.0784804	E70 Disorders of aromatic amino-acid metabolism-E88 Other metabolic disorders
11:126430642:C:T	ST3GAL4	T	0.1005	0.0178	7.78173	23.9	2.629	2	0.2687	0	125930642	126930642	1000000	168_4	0	intron_variant	MODIFIER	7.77493	0.63246	0.575208			0.101735	-0.30307	0.141171			0.0921898	0.0420264	0.12892			I80 Phlebitis and thrombophlebitis
11:126984612:G:A	KIRREL3	A	2.0492	0.3705	7.4973	0	0	0	1	0	126484612	127484612	1000000	1026_3	0	intron_variant	MODIFIER	7.49728					2.04925					7.30739e-05					L40 Psoriasis
11:126984612:G:A	KIRREL3	A	1.9419	0.356	7.30883	0	0	0	1	0	126484612	127484612	1000000	985_3	0	intron_variant	MODIFIER	7.30888					1.94186					7.30739e-05					L40 Psoriasis-L45 Papulosquamous disorders in diseases classified elsewhere
11:128175071:A:G	LINC02725	G	-0.061	0.01	8.96738	56.5	9.195	4	0.0564	0	127670915	128675071	1004156	215_10	2078	intron_variant	MODIFIER	9.1472	0.0867852	1.83873	0.73246	0.359169	-0.0660069	0.00967621	-0.103161	0.139935	0.100252	0.152878	0.215802	0.363104	0.265107	0.291401	E11 Non-insulin-dependent diabetes mellitus
11:128175071:A:G	LINC02725	G	-0.0569	0.0099	8.06885	50.3	8.041	4	0.09009	0	127674909	128675071	1000162	222_10	81	intron_variant	MODIFIER	8.37573	0.150931	1.5396	0.546574	0.35847	-0.0619794	0.0158977	-0.093245	0.111034	0.0996957	0.152878	0.215802	0.363104	0.265107	0.291401	NA-E13 Other specified diabetes mellitus
11:128261118:G:A	-	A	-0.0456	0.0084	7.33152	0	1.063	4	0.9001	0	127761118	128761118	1000000	196_4	0	regulatory_region_variant	MODIFIER	6.53625	1.25883	0.310767	0.128851	0.252719	-0.0439724	-0.0940944	-0.0572349	-0.0367913	-0.062062	0.213089	0.305316	0.102984	0.16329	0.189718	J30 Vasomotor and allergic rhinitis
11:128287008:G:A	-	A	0.0597	0.0085	11.7016	21.5	3.822	3	0.2814	0	127761118	128808903	1047785	165_10	1997.5	regulatory_region_variant	MODIFIER	11.7166	0.0651763	1.2078	0.20424		0.0609097	-0.00888015	0.239237	0.0549092		0.218825	0.302871	0.058166	0.163814		E00 Congenital iodine-deficiency syndrome-E07 Other disorders of thyroid
11:128302575:G:A	-	A	-0.04	0.0071	7.78835	5	4.209	4	0.3785	0	127761118	128808903	1047785	104_7	17564.5	TF_binding_site_variant	MODIFIER	6.66447	1.45804	0.502894	0.343364	1.13159	-0.03746	-0.0912663	-0.091755	-0.074898	-0.244589	0.219792	0.301675	0.0593055	0.171324	0.1904	J45 Asthma
11:128302748:T:A	-	A	-0.036	0.0066	7.33199	0	2.128	4	0.7122	0	127802748	128804886	1002138	388_2	1069	intergenic_variant	MODIFIER	6.9812	0.963808	0.389144	0.265084	0.0982848	-0.0357087	-0.0680759	0.0754657	-0.0569961	-0.0251265	0.219894	0.301675	0.0591427	0.170276	0.192448	J30 Vasomotor and allergic rhinitis-J39 Other diseases of upper respiratory tract
11:128304886:G:A	-	A	0.0623	0.0093	10.763	0	2.435	3	0.4871	0	127761118	128808903	1047785	174_9	19875.5	intergenic_variant	MODIFIER	10.8401	0.026709	0.823473	0.0379057		0.0637844	0.00410983	0.236991	0.0128504		0.219783	0.300999	0.0592512	0.170101		E03 Other hypothyroidism
11:128317488:T:C	-	C	-0.0517	0.0069	13.0118	0	0.581	4	0.9652	0	127787748	128818147	1030399	586_3	14540.5	regulatory_region_variant	MODIFIER	12.3363	0.712462	0.287165	0.658397	0.0517935	-0.0513346	-0.0623545	-0.04448	-0.110625	-0.016561	0.46796	0.562363	0.383071	0.480789	0.583258	L30 Other dermatitis
11:128317488:T:C	-	C	-0.0409	0.0058	11.6262	0	0.995	4	0.9106	0	127761118	128818147	1057029	590_4	27855.5	regulatory_region_variant	MODIFIER	11.1986	0.427575	0.114246	0.773442	0.156421	-0.0409836	-0.0360823	-0.0156893	-0.111112	-0.0398824	0.46796	0.562363	0.383071	0.480789	0.583258	L20 Atopic dermatitis-L30 Other dermatitis
11:128446993:A:AT	-	AT	-0.0735	0.0129	7.95311	79.5	9.772	2	0.007553	0	127946993	128946993	1000000	702_4	0	intergenic_variant	MODIFIER	8.82101	1.63142	0.409526			-0.078488	0.384196	0.0950959			0.164866	0.0559659	0.359414			I83 Varicose veins of lower extremities
11:128507585:A:G	ETS1	G	0.0652	0.0108	8.73306	0	0.107	2	0.948	0	128007585	129034630	1027045	415_7	13522.5	intron_variant	MODIFIER	8.53228	0.243387	0.390098			0.0657334	0.0415162	0.0650748			0.631483	0.670082	0.789636			H40 Glaucoma-H42 Glaucoma in diseases classified elsewhere
11:128507585:A:G	ETS1	G	0.0651	0.0108	8.70774	0	0.106	2	0.9484	0	128007585	129034630	1027045	413_7	13522.5	intron_variant	MODIFIER	8.50678	0.243387	0.390098			0.0656279	0.0415162	0.0650748			0.631483	0.670082	0.789636			H40 Glaucoma
11:128525029:GA:G	ETS1	G	0.0683	0.0106	9.94654	80.5	5.125	1	0.02359	0	128009549	129040941	1031392	985_4	216	intron_variant	MODIFIER	8.82622	2.84323				0.0647277	0.229535				0.433219	0.461354				L40 Psoriasis-L45 Papulosquamous disorders in diseases classified elsewhere
11:128540449:A:G	ETS1	G	-0.0744	0.0118	9.54136	21.4	1.273	1	0.2593	0	128010069	129040941	1030872	1026_4	14944	intron_variant	MODIFIER	8.99707	1.26909				-0.0726348	-0.177105				0.51378	0.596068				L40 Psoriasis
11:128896607:G:GGT	KCNJ5	GGT	0.0276	0.0047	8.21925	0	0.048	4	0.9997	0	128392289	129396607	1004318	107_23	2159	intron_variant	MODIFIER	7.89992	0.273625	0.446878	0.187594	0.0684243	0.027552	0.023271	0.0341417	0.0275593	0.0213071	0.337603	0.264694	0.279164	0.471359	0.129891	I10 Essential (primary) hypertension
11:128896607:G:GGT	KCNJ5	GGT	0.0272	0.0047	8.01529	0	0.101	4	0.9988	0	128392289	129396607	1004318	106_23	2159	intron_variant	MODIFIER	7.69642	0.270737	0.493696	0.155586	0.0362598	0.0271605	0.0230726	0.0368205	0.0234328	0.0116503	0.337603	0.264694	0.279164	0.471359	0.129891	I10 Essential (primary) hypertension-I15 Secondary hypertension
11:128898062:T:C	KCNJ5	C	0.115	0.0138	16.1109	0	0.284	3	0.963	0	128394675	129734482	1339807	483_2	166516	intron_variant	MODIFIER	16.0872	0.133948	0.0529285	0.212804		0.115448	0.0577395	-0.071521	0.172057		0.0796026	0.0457193	0.00819316	0.0272441		I48 Atrial fibrillation and flutter
11:13089937:G:A	AC013762.1	A	-0.0505	0.0078	10.1152	0	2.012	3	0.57	0	12571576	13613053	1041477	961_1	2377.5	intron_variant	MODIFIER	9.65969	0.382308	0.0198762	1.18403		-0.0497662	-0.0561588	-0.00681841	-0.195544		0.676935	0.797358	0.872816	0.696822		H60 Otitis externa-H62 Disorders of external ear in diseases classified elsewhere
11:13095831:A:AT	AC013762.1	AT	-0.0598	0.0089	10.8204	0	1.485	2	0.4758	0	12570768	13613053	1042285	871_1	3920.5	intron_variant	MODIFIER	10.3186	1.24139	0.146973			-0.0587288	-0.16448	-0.0481664			0.548838	0.691355	0.796256			H61 Other disorders of external ear
11:13249591:G:C	-	C	0.036	0.005	12.1738	0	2.874	4	0.5791	0	12727183	13830858	1103675	107_4	29429.5	intergenic_variant	MODIFIER	12.0646	0.336287	0.236791	0.3537	0.782638	0.0366795	0.0256755	0.0207798	-0.0498411	0.108083	0.724598	0.670134	0.727075	0.702759	0.515924	I10 Essential (primary) hypertension
11:13249591:G:C	-	C	0.0357	0.005	12.0298	0	2.509	4	0.643	0	12727183	13830858	1103675	106_4	29429.5	intergenic_variant	MODIFIER	11.9559	0.337919	0.232412	0.344921	0.635704	0.0365	0.025783	0.0204626	-0.0488416	0.0930075	0.724598	0.670134	0.727075	0.702759	0.515924	I10 Essential (primary) hypertension-I15 Secondary hypertension
11:132799321:T:A	OPCML	A	3.2585	0.5895	7.48745	0	0	0	1	0	132299321	133299321	1000000	1589_3	0	intron_variant	MODIFIER	7.48751					3.25849					2.94477e-05					H83 Other diseases of inner ear
11:13309777:G:A	ARNTL	A	-0.0497	0.009	7.47821	0	1.462	3	0.6912	0	12807432	13812304	1004872	1385_1	91	intron_variant	MODIFIER	7.23655	0.0222878	0.91656	0.146501		-0.0499221	0.00387758	-0.107617	-0.0376029		0.381665	0.502289	0.457461	0.433287		M51 Other intervertebral disk disorders
11:13312304:G:A	ARNTL	A	-0.0353	0.0056	9.42666	33.9	4.541	3	0.2087	0	12746839	13828584	1081745	1048_1	24592.5	intron_variant	MODIFIER	8.84724	0.127752	1.56876	0.845183		-0.0346948	0.0143899	-0.10896	-0.115444		0.382601	0.502913	0.396961	0.425952		M19 Other arthrosis
11:13324379:CT:C	ARNTL	C	0.0326	0.0047	11.4145	26.3	5.43	4	0.246	0	12709377	13828584	1119207	778_1	55398.5	intron_variant	MODIFIER	10.6023	0.284737	0.885862	1.7583	0.407986	0.0319656	0.0224147	0.0575157	0.152216	-0.0852707	0.623876	0.495995	0.383017	0.574572	0.41333	M05 Seropositive rheumatoid arthritis-M14 Arthropathies in other diseases classified elsewhere
11:13324747:T:C	ARNTL	C	0.0312	0.0054	8.21353	0	2.196	4	0.6997	0	12812304	13828012	1015708	1343_1	4589	intron_variant	MODIFIER	8.07846	0.290925	0.723451	0.331223	0.134019	0.0317244	0.0235327	0.0547506	-0.0493292	-0.0352709	0.636928	0.509414	0.660988	0.593608	0.418562	M50 Cervical disk disorders-M54 Dorsalgia
11:13692820:A:G	FAR1	G	2.9285	0.5338	7.38605	0	0	0	1	0	13192820	14192820	1000000	2006_1	0	intron_variant	MODIFIER	7.38604					2.92854					3.38103e-05					N28 Other disorders of kidney and ureter, not elsewhere classified
11:1454158:G:GGGGGGGCTTACCTGT	BRSK2	GGGGGGGCTTACCTGT	0.267	0.0482	7.5157	0	0	0	1	0	954158	1954158	1000000	1832_1	0	non_coding_transcript_exon_variant	MODIFIER	7.51578					0.266982					0.0167219					H00 Hordeolum and chalazion
11:15018325:G:T	CALCB	T	0.0561	0.0065	17.0343	0	0.642	3	0.8867	0	14459302	15605602	1146300	339_1	14127	intron_variant	MODIFIER	16.2319	0.971004	0.663835	0.163727		0.0554008	0.101739	0.074808	0.0439722		0.275058	0.277905	0.324417	0.181453		K57 Diverticular disease of intestine
11:1553838:T:C	DUSP8	C	-0.0618	0.0113	7.32541	0	1.173	2	0.5564	0	1053838	2053838	1000000	702_1	0	downstream_gene_variant	MODIFIER	7.20402	0.620134	0.248765			-0.0619166	-0.102017	0.0887805			0.784886	0.739675	0.862615			I83 Varicose veins of lower extremities
11:15830554:C:T	-	T	0.0624	0.0101	9.1736	60.4	5.056	2	0.07982	0	15320820	16371042	1050222	1086_1	15377	intergenic_variant	MODIFIER	9.92668	0.662846	0.154068			0.066108	-0.0781929	0.0522826			0.670054	0.45324	0.181769			M72 Fibroblastic disorders
11:16223042:G:C	SOX6	C	-0.0469	0.0078	8.69165	0	0.879	3	0.8304	0	15710121	16845516	1135395	299_1	54776.5	intron_variant	MODIFIER	8.82567	0.0220602	0.217715	0.0308111		-0.0480701	0.00388959	-0.0463666	-0.00756092		0.38684	0.585769	0.450678	0.420014		M80 Osteoporosis with pathological fracture-M85 Other disorders of bone density and structure
11:16273344:T:C	SOX6	C	0.055	0.0094	8.29022	61.8	5.242	2	0.07272	0	15710121	16825575	1115454	272_1	5496	intron_variant	MODIFIER	8.98173	0.813746		0.126516		0.0580963	-0.116579		-0.0334881		0.490228	0.357017		0.456863		M81 Osteoporosis without pathological fracture
11:16283019:GTATATA:G	SOX6	G	-0.0495	0.0055	18.9374	0	2.292	4	0.6823	0	15710121	17893643	2183522	106_5	518863	intron_variant	MODIFIER	18.3551	0.179579	0.526135	0.295203	1.13919	-0.0498835	-0.0167861	-0.0407813	-0.052519	-0.156533	0.790243	0.761053	0.756213	0.827978	0.74818	I10 Essential (primary) hypertension-I15 Secondary hypertension
11:16283019:GTATATA:G	SOX6	G	-0.0494	0.0055	18.9069	0	2.41	4	0.6608	0	15710121	17866435	2156314	107_5	505259	intron_variant	MODIFIER	18.3132	0.188188	0.520575	0.279256	1.19484	-0.0498269	-0.0174731	-0.0404701	-0.0502431	-0.161823	0.790243	0.761053	0.756213	0.827978	0.74818	I10 Essential (primary) hypertension
11:16989629:C:A	PLEKHA7	A	0.0789	0.0115	11.1966	0	1.096	2	0.5782	0	16479317	17513617	1034300	415_1	6838	intron_variant	MODIFIER	10.4385	1.4429	0.137492			0.0770076	0.155536	0.0689338			0.288532	0.31629	0.0362995			H40 Glaucoma-H42 Glaucoma in diseases classified elsewhere
11:16989629:C:A	PLEKHA7	A	0.0788	0.0115	11.18	0	1.097	2	0.5777	0	16479317	17513617	1034300	413_1	6838	intron_variant	MODIFIER	10.4223	1.4429	0.137492			0.0769457	0.155536	0.0689338			0.288532	0.31629	0.0362995			H40 Glaucoma
11:17362951:T:C	NCR3LG1	C	-0.0686	0.0098	11.6698	62.4	5.315	2	0.07014	0	16846466	17896930	1050464	357_2	8747	intron_variant	MODIFIER	10.8546	1.92772	0.986186			-0.0680542	-0.104872	0.221558			0.617722	0.615105	0.954693			E14 Unspecified diabetes mellitus
11:17386857:C:T	KCNJ11	T	-0.0701	0.0076	19.5439	15.5	4.733	4	0.3158	0	16542850	17900313	1357463	222_2	165276	3_prime_UTR_variant	MODIFIER	18.0852	1.85277	0.357289	1.51687	0.0884823	-0.0694253	-0.0879669	0.0739233	-0.210664	-0.0281946	0.653343	0.62764	0.943082	0.679357	0.654686	NA-E13 Other specified diabetes mellitus
11:17386857:C:T	KCNJ11	T	-0.0695	0.0077	18.758	15.6	4.739	4	0.3152	0	16846466	17900313	1053847	215_2	13467.5	3_prime_UTR_variant	MODIFIER	17.3236	1.74063	0.315543	1.62596	0.103927	-0.0688709	-0.0847496	0.0674267	-0.224098	-0.0328048	0.653343	0.62764	0.943082	0.679357	0.654686	E11 Non-insulin-dependent diabetes mellitus
11:17567599:C:G	OTOG	G	0.1099	0.0173	9.69962	40.9	1.692	1	0.1934	0	17058503	18102918	1044415	1007_1	13111.5	intron_variant	MODIFIER	9.98699	0.27762				0.112202	-0.104786				0.158164	0.0958598				H81 Disorders of vestibular function
11:17583580:T:C	OTOG	C	0.0657	0.0113	8.27417	0	0.058	2	0.9712	0	17082753	18087747	1004994	1328_1	1670	intron_variant	MODIFIER	8.10491	0.207593	0.346711			0.0659351	0.0449499	0.0728918			0.231734	0.179132	0.538578			H80 Otosclerosis-H83 Other diseases of inner ear
11:17597761:C:T	OTOG	T	2.4481	0.4212	8.21141	0	0	0	1	0	17097761	18097761	1000000	1344_1	0	intron_variant	MODIFIER	8.21139					2.44806					5.12608e-05					I73 Other peripheral vascular diseases
11:17642804:G:A	OTOG	A	2.6847	0.4479	8.68909	0	0	0	1	0	17142804	18142804	1000000	1195_1	0	intron_variant	MODIFIER	8.68917					2.68472					4.36262e-05					K25 Gastric ulcer
11:1865986:T:C	LSP1	C	0.0626	0.0045	42.6227	0	1.819	4	0.7691	0	961352	2632958	1671606	107_1	68831	intron_variant	MODIFIER	42.3253	0.592938	0.565727	0.0938726	0.36502	0.0638273	0.0372759	0.0373153	0.0152497	0.0733036	0.583029	0.495475	0.405751	0.559902	0.760237	I10 Essential (primary) hypertension
11:1865986:T:C	LSP1	C	0.0623	0.0045	42.2625	0	1.821	4	0.7686	0	961352	2632958	1671606	106_1	68831	intron_variant	MODIFIER	41.9295	0.588247	0.581561	0.0849114	0.416256	0.0635158	0.0370691	0.0380814	0.0138999	0.081041	0.583029	0.495475	0.405751	0.559902	0.760237	I10 Essential (primary) hypertension-I15 Secondary hypertension
11:187382:C:T	BET1L	T	0.0905	0.0091	22.6383	0	0.827	4	0.9348	0	0	824163	824163	214_1	224700	intron_variant	MODIFIER	21.7078	1.26845	0.58347	0.111347	0.0290305	0.0908663	0.107763	0.0843947	0.0347209	-0.0115983	0.126107	0.150941	0.104938	0.113517	0.155823	H25 Senile cataract-H28 Cataract and other disorders of lens in diseases classified elsewhere
11:187382:C:T	BET1L	T	0.11	0.0121	18.9759	0	2.674	3	0.4447	0	0	770514	770514	436_1	197875	intron_variant	MODIFIER	18.5369	0.583346	1.00434	0.390168		0.111347	0.0790115	0.175848	-0.148115		0.126107	0.150941	0.104938	0.113517		H25 Senile cataract
11:187382:C:T	BET1L	T	0.0672	0.0102	10.2923	14.6	4.686	4	0.321	0	0	724845	724845	349_1	175040	intron_variant	MODIFIER	9.98306	1.14068	0.174664	0.174086	0.939345	0.0680661	0.105525	0.0343076	0.0557302	-0.239012	0.126107	0.150941	0.104938	0.113517	0.155823	H26 Other cataract
11:19983411:G:A	NAV2	A	0.0757	0.0087	17.4333	32.2	4.423	3	0.2193	0	19460081	20498121	1038040	483_1	4310	intron_variant	MODIFIER	17.3996	0.477218	0.528284	0.957218		0.0767768	0.0698489	-0.0962502	0.189641		0.246358	0.401634	0.654639	0.27052		I48 Atrial fibrillation and flutter
11:20030780:G:A	NAV2	A	1.5754	0.2879	7.35096	0	0	0	1	0	19530780	20530780	1000000	702_3	0	intron_variant	MODIFIER	7.351					1.57543					0.000127607					I83 Varicose veins of lower extremities
11:2160994:A:T	INS	T	0.2583	0.0233	27.9003	75.4	4.057	1	0.04398	0	1640628	2708415	1067787	260_1	13527.5	splice_region_variant	LOW	28.7877	0.0179587				0.266999	0.00645867				0.710175	0.829502				E10 Insulin-dependent diabetes mellitus
11:22498564:CA:C	AC055878.1	C	0.3302	0.0594	7.56944	0	1.303	3	0.7285	0	21998564	22998564	1000000	1772_1	0	intron_variant	MODIFIER	2.60605	0.021736	5.78352	0.11535		0.293872	-0.0451539	0.364351	-0.181019		0.00181921	0.0016124	0.236517	0.00646175		H10 Conjunctivitis-H11 Other disorders of conjunctiva
11:23208375:A:T		T	2.7737	0.5008	7.51684	0	0	0	1	0	22708375	23708375	1000000	1828_1	0			7.51687					2.77369					3.70823e-05					M40 Kyphosis and lordosis-M43 Other deforming dorsopathies
11:26034684:T:C	-	C	0.0821	0.015	7.38584	56.3	6.865	3	0.07633	0	25534684	26534684	1000000	29_2	0	intergenic_variant	MODIFIER	7.3124	0.539767	1.45869	0.689462		0.0822626	0.208152	-0.612032	0.247766		0.0294117	0.00691772	0.00412371	0.0295145		E78 Disorders of lipoprotein metabolism and other lipidaemias
11:27250972:TAAA:T	-	T	-0.0271	0.0048	7.86519	40.2	6.692	4	0.1531	0	26741687	27781891	1040204	106_6	10817	regulatory_region_variant	MODIFIER	7.35406	0.196178	0.378153	2.09468	0.523275	-0.0264917	-0.0190449	-0.049988	-0.189393	0.231946	0.334933	0.198897	0.085784	0.232972	0.0325296	I10 Essential (primary) hypertension-I15 Secondary hypertension
11:27270001:A:G	-	G	-0.0273	0.0048	7.84194	45.4	7.322	4	0.1198	0	26741687	27781891	1040204	107_6	8212	intergenic_variant	MODIFIER	7.51828	0.0444004	0.0381337	2.37384	0.342842	-0.0269977	-0.0051426	-0.00591856	-0.205359	0.179062	0.329886	0.181733	0.106565	0.232623	0.0284349	I10 Essential (primary) hypertension
11:27332940:G:T	CCDC34	T	0.056	0.0081	11.2729	47.8	5.744	3	0.1247	0	26744490	28099637	1355147	299_2	89123.5	intron_variant	MODIFIER	10.136	0.597108	0.487668	2.47227		0.0537109	0.0737203	0.0891493	0.275674		0.322258	0.40361	0.471351	0.285889		M80 Osteoporosis with pathological fracture-M85 Other disorders of bone density and structure
11:27452581:AT:A	LGR4	A	0.0604	0.0094	9.88074	0	1.426	2	0.4903	0	26744097	28226946	1482849	272_2	32940.5	intron_variant	MODIFIER	10.1791	0.00448778		0.111079		0.0620578	-0.00101061		-0.0289745		0.518569	0.538073		0.569682		M81 Osteoporosis without pathological fracture
11:27658369:C:T	BDNF	T	-0.0628	0.0088	11.9385	10.9	3.365	3	0.3387	0	26943325	28220900	1277575	781_1	76256.5	missense_variant	MODERATE	12.3641	0.0975193	0.0786187	0.60509		-0.0648889	-0.0158207	-0.0322374	0.148498		0.188436	0.192708	0.0231687	0.211841		E66 Obesity
11:27658369:C:T	BDNF	T	-0.0357	0.0059	8.95078	0	0.207	4	0.995	0	27112826	28216456	1103630	778_2	6272	missense_variant	MODERATE	8.63979	0.367257	0.0721592	0.227194	0.378295	-0.0355417	-0.0348145	-0.0242274	-0.042044	-0.0775333	0.188436	0.192708	0.0231687	0.211841	0.475432	M05 Seropositive rheumatoid arthritis-M14 Arthropathies in other diseases classified elsewhere
11:27658369:C:T	BDNF	T	-0.0387	0.0071	7.36041	0	0.66	3	0.8826	0	27158369	28158369	1000000	1048_2	0	missense_variant	MODERATE	7.40831	0.248354	0.0323486	0.127958		-0.0393122	-0.0325985	0.0139569	0.0315478		0.188436	0.192708	0.0231687	0.211841		M19 Other arthrosis
11:2769510:C:G	KCNQ1	G	1.4545	0.2542	7.9751	0	0	0	1	0	2269510	3269510	1000000	1450_1	0	intron_variant	MODIFIER	7.97492					1.4545					0.000161417					A09 Diarrhoea and gastro-enteritis of presumed infectious origin
11:27706555:G:A	BDNF	A	-0.0636	0.0064	22.6059	0	1.93	3	0.5871	0	26956317	28226946	1270629	339_2	114924	intron_variant	MODIFIER	22.5187	0.0942659	0.135937	0.845685		-0.0643272	-0.0145106	-0.0213782	-0.156724		0.307037	0.36227	0.295171	0.184073		K57 Diverticular disease of intestine
11:2835428:C:G	KCNQ1	G	0.0951	0.0097	21.8428	36.7	3.162	2	0.2058	0	1672367	3337570	1665203	357_1	330460	intron_variant	MODIFIER	22.0756	0.822524	0.0680212			0.0993	0.0609408	-0.0129017			0.390361	0.382555	0.148074			E14 Unspecified diabetes mellitus
11:2835964:A:C	KCNQ1	C	0.0895	0.0074	32.9516	0	0.729	4	0.9477	0	1171268	3337570	2166302	215_1	581545	intron_variant	MODIFIER	31.4105	1.16196	0.886439	0.419243	0.627081	0.0905771	0.0646319	0.0828632	0.0821751	0.143373	0.416336	0.405337	0.172979	0.435732	0.329163	E11 Non-insulin-dependent diabetes mellitus
11:2835964:A:C	KCNQ1	C	0.0871	0.0073	32.1479	0	0.766	4	0.943	0	1171268	3337570	2166302	222_1	581545	intron_variant	MODIFIER	30.3228	1.10776	1.25333	0.514212	0.59483	0.0876885	0.0624985	0.104016	0.0943275	0.137718	0.416336	0.405337	0.172979	0.435732	0.329163	NA-E13 Other specified diabetes mellitus
11:28594264:C:CT	-	CT	-0.0279	0.005	7.49662	6.9	4.295	4	0.3675	0	28094264	29094264	1000000	1857_1	0	intergenic_variant	MODIFIER	6.13785	1.39992	1.38952	0.742797	0.152382	-0.0256419	-0.0686924	-0.0782479	-0.0923884	-0.0374074	0.318239	0.551181	0.466468	0.335837	0.741356	M70 Soft tissue disorders related to use, overuse and pressure-M79 Other soft tissue disorders, not elsewhere classified
11:28602326:G:T	-	T	0.0466	0.0069	10.8668	0	0.305	2	0.8584	0	28069621	29173634	1104013	868_1	19301.5	intergenic_variant	MODIFIER	10.5657	0.677697	0.118385			0.0464757	0.0692067	0.0209856			0.613217	0.362114	0.16994			F10 Mental and behavioural disorders due to use of alcohol-F19 Mental and behavioural disorders due to multiple drug use and use of other psychoactive substances
11:28602326:G:T	-	T	0.0472	0.0075	9.49471	0	0.333	2	0.8464	0	28069621	29173634	1104013	1030_1	19301.5	intergenic_variant	MODIFIER	9.24109	0.635373	0.0771878			0.0472022	0.0695702	0.0152483			0.613217	0.362114	0.16994			F17 Mental and behavioural disorders due to use of tobacco
11:28648925:G:A	-	A	-1.5454	0.2804	7.45087	0	0	0	1	0	28148925	29148925	1000000	1918_1	0	intergenic_variant	MODIFIER		7.45084					-1.54539					0.00785395				M54 Dorsalgia
11:28697384:G:A	-	A	2.9367	0.5333	7.43676	0	0	0	1	0	28197384	29197384	1000000	1589_1	0	intergenic_variant	MODIFIER	7.43676					2.93665					3.38103e-05					H83 Other diseases of inner ear
11:28787070:G:T	LINC02742	T	-0.0451	0.0078	8.19274	26.3	4.069	3	0.2541	0	28253616	29481421	1227805	1067_2	80448.5	intron_variant	MODIFIER	8.61911	0.208991	0.129728	0.74549		-0.0473195	-0.0238684	0.0272343	0.15193		0.29532	0.466608	0.121758	0.351205		M17 Gonarthrosis [arthrosis of knee]
11:28944490:A:AC	LINC02742	AC	0.0847	0.0155	7.36251	0	2.963	3	0.3974	0	28444490	29444490	1000000	343_1	0	intron_variant	MODIFIER	7.11196	0.927058	0.537832	0.327289		0.0838126	0.23639	0.430129	-0.157186		0.0414863	0.0248102	0.00482908	0.0328327		K44 Diaphragmatic hernia
11:28963445:A:T	LINC02742	T	0.7314	0.1295	7.78489	0	0	0	1	0	28463445	29463445	1000000	1574_1	0	intron_variant	MODIFIER	7.78488					0.731423					0.000448259					F32 Depressive episode
11:29148723:T:C	-	C	0.0481	0.0073	10.4683	0	2.045	3	0.5631	0	28591271	29680893	1089622	339_3	12641	intergenic_variant	MODIFIER	10.7921	0.265332	0.139843	0.11748		0.0497125	0.0372334	-0.0212348	-0.0289811		0.200992	0.298866	0.34102	0.257422		K57 Diverticular disease of intestine
11:29185568:C:T	AC090791.1	T	2.5625	0.454	7.77859	0	0	0	1	0	28685568	29685568	1000000	1580_1	0	intron_variant	MODIFIER	7.77855					2.56247					3.4901e-05					B96 Other bacterial agents as the cause of diseases classified to other chapters
11:30202027:G:A	AL358944.1	A	-0.0411	0.0075	7.36673	0	2.026	4	0.731	0	29702027	30702027	1000000	215_3	0	intron_variant	MODIFIER	6.90247	1.05032	0.110317	0.153161	0.491439	-0.0411407	-0.0630011	-0.0150174	-0.035801	0.197476	0.611476	0.673515	0.808139	0.605134	0.903321	E11 Non-insulin-dependent diabetes mellitus
11:30249097:C:T	AL358944.1	T	2.4639	0.4368	7.77057	0	0	0	1	0	29749097	30749097	1000000	1589_2	0	intron_variant	MODIFIER	7.77054					2.46393					6.3258e-05					H83 Other diseases of inner ear
11:30545470:G:A	MPPED2	A	0.0353	0.0064	7.51201	0	2.165	3	0.5389	0	29846212	31049134	1202922	1837_1	97797	intron_variant	MODIFIER	6.98689	0.899476	0.0231585	0.849764		0.0344075	0.0760398	0.00429699	0.147778		0.256703	0.242432	0.151329	0.182676		I30 Acute pericarditis-I52 Other heart disorders in diseases classified elsewhere
11:307244:T:C	IFITM2	C	-0.0453	0.0072	9.45173	0	1.663	3	0.6451	0	0	1125085	1125085	165_1	255298	upstream_gene_variant	MODIFIER	9.53943	0.267454	0.107465	0.436324		-0.0459549	0.0465859	-0.0328005	-0.0863468		0.568529	0.892333	0.926153	0.711317		E00 Congenital iodine-deficiency syndrome-E07 Other disorders of thyroid
11:30727543:T:C	-	C	-0.0544	0.0072	13.3987	0	1.59	3	0.6618	0	30227543	31255467	1027924	685_1	13962	intergenic_variant	MODIFIER	12.5009	0.662435	0.485475	1.12532		-0.0532611	-0.0684256	-0.0849777	-0.15949		0.453077	0.270727	0.10586	0.474677		N17 Acute renal failure-N19 Unspecified renal failure
11:30727543:T:C	-	C	-0.0319	0.0045	11.7328	12.8	4.586	4	0.3325	0	29879625	31498537	1618912	106_7	38462	intergenic_variant	MODIFIER	10.5049	0.95121	1.51819	1.0378	0.096386	-0.0305059	-0.0584979	-0.124459	-0.10262	-0.019507	0.453077	0.270727	0.10586	0.474677	0.381028	I10 Essential (primary) hypertension-I15 Secondary hypertension
11:30727543:T:C	-	C	-0.0316	0.0045	11.5645	11.9	4.54	4	0.3379	0	29879625	31498537	1618912	107_7	38462	intergenic_variant	MODIFIER	10.3479	0.965904	1.50975	1.0067	0.0930802	-0.0302623	-0.0590853	-0.124004	-0.100526	-0.0189141	0.453077	0.270727	0.10586	0.474677	0.381028	I10 Essential (primary) hypertension
11:30733290:G:A	-	A	0.1509	0.0269	7.69379	30.8	2.89	2	0.2357	0	30233290	31233290	1000000	161_1	0	intergenic_variant	MODIFIER	7.42318	1.36298	0.0486547			0.148441	0.922563	0.0681406			0.0383191	0.00660564	0.0064026			M10 Gout
11:30738788:T:C	-	C	-0.0681	0.0088	13.8798	3.6	3.113	3	0.3745	0	30227543	31255467	1027924	583_1	2717	intergenic_variant	MODIFIER	13.1817	0.122534	0.707209	1.47161		-0.0674055	-0.0201146	-0.133979	-0.219665		0.454738	0.270363	0.102984	0.475026		N18 Chronic renal failure
11:31117380:G:GA	DCDC1	GA	0.0311	0.0057	7.34371	0	0.572	3	0.9028	0	30617380	31617380	1000000	1048_3	0	intron_variant	MODIFIER	7.25372	0.437311	0.14137	0.0616435		0.0312867	0.0408864	-0.0321525	0.0146904		0.368718	0.415271	0.0843733	0.275934		M19 Other arthrosis
11:31403276:T:C	DNAJC24	C	-0.0306	0.0051	8.68846	49.9	7.991	4	0.0919	0	30283449	31912557	1629108	778_3	305273	intron_variant	MODIFIER	9.06974	1.07409	0.425291	0.447789	0.705614	-0.031768	0.0674099	-0.0970134	-0.0779226	-0.127225	0.723816	0.731197	0.96739	0.817674	0.606005	M05 Seropositive rheumatoid arthritis-M14 Arthropathies in other diseases classified elsewhere
11:3228322:C:T	MRGPRE	T	0.0545	0.0092	8.44721	0	2.748	3	0.4322	0	2728322	3740660	1012338	1264_1	6169	missense_variant	MODERATE	8.77551	0.0967075	0.038115	0.563404		0.0562932	0.0212347	0.0139415	-0.126294		0.417285	0.331686	0.116061	0.504715		G43 Migraine
11:32436129:A:G	WT1-AS	G	-0.0652	0.0066	22.4052	0	2.431	3	0.4878	0	31791629	33465109	1673480	343_2	192240	intron_variant	MODIFIER	21.3566	1.26332	1.18939	0.124572		-0.0647222	-0.0971395	-0.121822	0.0253442		0.363153	0.619474	0.709224	0.422634		K44 Diaphragmatic hernia
11:32436732:G:GTGT	WT1-AS	GTGT	0.028	0.0047	8.71063	0	2.44	4	0.6554	0	31925801	33014727	1088926	107_8	33532	intron_variant	MODIFIER	8.77992	0.678199	0.239043	0.198969	0.0460441	0.0286282	0.0427518	-0.0264245	-0.0291108	0.011452	0.363593	0.619682	0.83554	0.422634	0.744995	I10 Essential (primary) hypertension
11:32436732:G:GTGT	WT1-AS	GTGT	0.0279	0.0047	8.64283	0	2.249	4	0.6901	0	31925801	33014727	1088926	106_8	33532	intron_variant	MODIFIER	8.7242	0.610929	0.244952	0.166951	0.072848	0.0285276	0.0396353	-0.0269656	-0.0250311	0.0176133	0.363593	0.619682	0.83554	0.422634	0.744995	I10 Essential (primary) hypertension-I15 Secondary hypertension
11:32437682:G:T	WT1-AS	T	-0.0791	0.0054	47.2721	0	1.988	3	0.5748	0	31773403	33362558	1589155	129_1	130298	non_coding_transcript_exon_variant	MODIFIER	45.7246	2.25216	0.622441	0.0455061		-0.0792645	-0.115776	-0.0545279	-0.00905459		0.368019	0.621242	0.59962	0.419141		K40 Inguinal hernia-K46 Unspecified abdominal hernia
11:32437682:G:T	WT1-AS	T	-0.1143	0.009	36.3343	0	0.672	3	0.8797	0	31773101	33509928	1736827	189_1	203832	non_coding_transcript_exon_variant	MODIFIER	35.2525	1.3073	0.26121	0.625025		-0.114197	-0.147401	-0.0548508	-0.142073		0.368019	0.621242	0.59962	0.419141		K40 Inguinal hernia
11:35249307:G:T	SLC1A2	T	0.0617	0.0073	16.7567	29.1	4.231	3	0.2375	0	34713997	35857212	1143215	165_2	36297.5	downstream_gene_variant	MODIFIER	16.1599	1.46046	0.698208	0.444261		0.0616986	0.0978993	-0.129091	0.0787525		0.388511	0.523146	0.10841	0.453371		E00 Congenital iodine-deficiency syndrome-E07 Other disorders of thyroid
11:35295868:A:G	SLC1A2	G	0.0751	0.0079	20.6379	0	1.087	3	0.7801	0	34713997	35860577	1146580	174_2	8581	intron_variant	MODIFIER	20.4494	0.686705	0.0101711	0.25367		0.0763249	0.0632622	-0.00228735	0.0551849		0.387864	0.538177	0.487249	0.458261		E03 Other hypothyroidism
11:36410474:C:T	PRR5L	T	0.1002	0.0168	8.60398	53.3	8.562	4	0.07304	0	35897139	36910895	1013756	590_1	6457	intron_variant	MODIFIER	8.55716	0.396564	1.21119	1.44827	0.159114	0.102809	-0.112375	0.16905	-0.915028	0.116529	0.0292208	0.0232498	0.0978839	0.00681104	0.0302548	L20 Atopic dermatitis-L30 Other dermatitis
11:43589101:GA:G	AC068205.1	G	0.0715	0.012	8.56209	4.4	3.137	3	0.3709	0	43089101	44141375	1052274	781_2	26137	intron_variant	MODIFIER	8.3998	0.851811	0.540112	0.345187		0.0711593	0.266006	-0.251203	0.130377		0.0869852	0.0179445	0.00906131	0.10007		E66 Obesity
11:43673492:C:CT	AC068205.2	CT	0.0478	0.008	8.55424	0	0.348	4	0.9865	0	43120580	44208437	1087857	215_4	8983.5	intron_variant	MODIFIER	8.25319	0.58504	0.251044	0.0803296	0.0805994	0.0488993	0.0467254	0.0255701	0.0211444	0.0383141	0.280298	0.22428	0.313565	0.334789	0.106915	E11 Non-insulin-dependent diabetes mellitus
11:43673492:C:CT	AC068205.2	CT	0.0465	0.0079	8.31985	0	0.33	4	0.9878	0	43107279	44350905	1243626	222_3	55600	intron_variant	MODIFIER	7.96712	0.656661	0.241057	0.104628	0.0503282	0.0472936	0.0507246	0.0245366	0.026403	0.0246445	0.280298	0.22428	0.313565	0.334789	0.106915	NA-E13 Other specified diabetes mellitus
11:43788685:CAAAAA:C	HSD17B12	C	-0.0399	0.0046	17.4219	0	3.465	4	0.4833	0	43072737	44356984	1284247	106_9	73824.5	intron_variant	MODIFIER	16.7522	0.0167255	1.28599	0.360525	0.83623	-0.0398251	0.00162059	-0.0828872	-0.053077	-0.119222	0.398848	0.373453	0.192295	0.257597	0.640582	I10 Essential (primary) hypertension-I15 Secondary hypertension
11:43788685:CAAAAA:C	HSD17B12	C	-0.0398	0.0046	17.3521	0	3.622	4	0.4596	0	43072737	44356984	1284247	107_9	73824.5	intron_variant	MODIFIER	16.6589	0.0216937	1.31728	0.396694	0.84881	-0.039711	0.00208961	-0.0841886	-0.0572393	-0.12069	0.398848	0.373453	0.192295	0.257597	0.640582	I10 Essential (primary) hypertension
11:46232086:A:T		T	2.7567	0.5002	7.44697	0	0	0	1	0	45732086	46732086	1000000	1923_1	0			7.44694					2.75674					3.38103e-05					M67 Other disorders of synovium and tendon
11:46328146:G:T	DGKZ	T	0.5584	0.042	39.561	0	0.425	1	0.5144	0	45462517	51314893	5852376	168_1	2060559	upstream_gene_variant	MODIFIER	39.3606	0.608101				0.557315	1.27541				0.011826	0.00187246				I80 Phlebitis and thrombophlebitis
11:46690228:A:C	ARHGAP1	C	0.0526	0.0082	9.923	66.6	8.977	3	0.0296	0	45814201	47234244	1420043	339_4	166006	intron_variant	MODIFIER	9.71177	0.479779	0.155309	2.52916		0.052602	-0.0834937	0.0334869	0.356682		0.84463	0.873141	0.87439	0.84649		K57 Diverticular disease of intestine
11:46739505:G:A	F2	A	0.6142	0.0492	35.0188	0	0	0	1	0	45498411	51294377	5795966	199_1	1656889	3_prime_UTR_variant	MODIFIER	35.0187					0.614216					0.0120954					I26 Pulmonary embolism
11:46739505:G:A	F2	A	0.5202	0.0463	28.5799	0	0	0	1	0	45498411	51294377	5795966	255_1	1656889	3_prime_UTR_variant	MODIFIER	28.58					0.520224					0.0120954					I26 Pulmonary embolism-I28 Other diseases of pulmonary vessels
11:46875702:G:C	LRP4	C	0.0727	0.01	12.4692	0	0.566	2	0.7536	0	46170187	47721210	1551023	272_3	69996.5	intron_variant	MODIFIER	12.279	0.123747		0.602779		0.072932	0.0265583		0.13128		0.659816	0.676064		0.737688		M81 Osteoporosis without pathological fracture
11:46875702:G:C	LRP4	C	0.0527	0.0081	10.1056	0	0.247	3	0.9697	0	46192854	47721210	1528356	299_3	81330	intron_variant	MODIFIER	10.0121	0.115542	0.191219	0.26336		0.0530705	0.0199622	0.0554448	0.0609377		0.659816	0.676064	0.182854	0.737688		M80 Osteoporosis with pathological fracture-M85 Other disorders of bone density and structure
11:47012107:T:TA	C11orf49	TA	1.1093	0.1979	7.68571	0	0	0	1	0	46512107	47512107	1000000	1416_1	0	intron_variant	MODIFIER	7.68574					1.10929					0.000437353					B02 Zoster [herpes zoster]
11:47349933:AG:A	MYBPC3	A	-0.0566	0.0097	8.20356	25.5	1.343	1	0.2465	0	46849933	47850291	1000358	889_2	179	intron_variant	MODIFIER	7.87056		1.03478			-0.0555443		-0.179928			0.713598		0.36853			M16 Coxarthrosis [arthrosis of hip]
11:47356694:T:C	SPI1	C	-0.0482	0.0047	24.1324	54.3	8.761	4	0.06735	0	45663793	52084799	6421006	106_10	1517602	intron_variant	MODIFIER	24.4952	0.559018	0.445634	0.778854	1.12255	-0.0493622	-0.0392151	0.0667816	0.0857509	-0.151079	0.636494	0.702694	0.934509	0.594656	0.705187	I10 Essential (primary) hypertension-I15 Secondary hypertension
11:47356694:T:C	SPI1	C	-0.0482	0.0047	24.0846	54.7	8.828	4	0.06555	0	45663793	52084799	6421006	107_10	1517602	intron_variant	MODIFIER	24.4441	0.573027	0.440487	0.801674	1.11529	-0.0493125	-0.0399289	0.0661952	0.0875161	-0.150668	0.636494	0.702694	0.934509	0.594656	0.705187	I10 Essential (primary) hypertension
11:47755141:TA:T	FNBP4	T	0.0718	0.0109	10.3583	0	0.836	2	0.6582	0	46428050	48429801	2001751	415_2	326216	intron_variant	MODIFIER	9.63224	1.10533	0.501521			0.070197	0.141497	0.0960424			0.345423	0.245553	0.139338			H40 Glaucoma-H42 Glaucoma in diseases classified elsewhere
11:47755141:TA:T	FNBP4	T	0.0718	0.0109	10.3489	0	0.837	2	0.6579	0	46428050	48429801	2001751	413_2	326216	intron_variant	MODIFIER	9.62297	1.10533	0.501521			0.0701625	0.141497	0.0960424			0.345423	0.245553	0.139338			H40 Glaucoma
11:47962308:C:T	-	T	1.81	0.3315	7.32057	0	0	0	1	0	47462308	48462308	1000000	2096_1	0	intergenic_variant	MODIFIER		7.32052					1.81					0.00395298				J98 Other respiratory disorders
11:50663912:A:T	-	T	0.3759	0.0669	7.71108	0	0	0	1	0	50163912	51163912	1000000	339_5	0	intergenic_variant	MODIFIER	7.711					0.375942					0.0016927					K57 Diverticular disease of intestine
11:51721908:T:G		G	1.2633	0.2195	8.06682	0	0.029	1	0.8642	0	51221908	52221908	1000000	1396_1	0			6.55439	2.03531				1.24568	1.34317				0.000303025	0.00310452				I63 Cerebral infarction
11:5226774:G:A	HBB	A	6.9639	0.4192	61.2584	0	0	0	1	0	11774	8896933	8885159	84_1	772420	stop_gained	HIGH	61.2583					6.96392					4.90795e-05					D56 Thalassaemia
11:5227002:T:A	HBB	A	2.3553	0.0837	173.533	0	0	0	1	0	1753615	8896933	7143318	23_1	98272	missense_variant	MODERATE			173.533					2.3553					0.062561			D55 Anaemia due to enzyme disorders-D59 Acquired haemolytic anaemia
11:53455142:G:A		A	0.4036	0.0626	9.95624	0	0	1	0.9913	0	52955142	53955142	1000000	199_2	0			9.93282		0.127617			0.403627		0.390515			0.00849888		0.00160487			I26 Pulmonary embolism
11:53455142:G:A		A	0.3334	0.053	9.4908	0	0.073	1	0.7871	0	52955142	53955142	1000000	168_2	0			9.50659		0.0149686			0.334095		0.0453481			0.00849888		0.00160487			I80 Phlebitis and thrombophlebitis
11:54632840:C:A	OR4C7P	A	0.4264	0.0578	12.7783	0	0	0	1	0	54039537	57913197	3873660	199_3	1343527	downstream_gene_variant	MODIFIER	12.7783					0.426377					0.00987916					I26 Pulmonary embolism
11:54632840:C:A	OR4C7P	A	0.3491	0.049	11.9586	0	0	0	1	0	54039537	57569003	3529466	168_3	1171430	downstream_gene_variant	MODIFIER	11.9588					0.349069					0.00987916					I80 Phlebitis and thrombophlebitis
11:55688585:A:C		C	1.3127	0.2383	7.44297	0	0	0	1	0	55188585	56188585	1000000	564_1	0			7.443					1.31267					6.43344e-05					L80 Vitiligo-L99 Other disorders of skin and subcutaneous tissue in diseases classified elsewhere
11:55803472:G:A	-	A	0.5221	0.0788	10.4536	0	0	0	1	0	54039537	57175333	3135796	255_2	196037	intergenic_variant	MODIFIER	10.4535					0.522057					0.00405942					I26 Pulmonary embolism-I28 Other diseases of pulmonary vessels
11:5679844:C:A	TRIM5	A	0.0692	0.0098	11.828	0	3.597	4	0.4634	0	5179844	6179844	1000000	29_1	0	missense_variant	MODERATE	10.8154	2.00722	0.0540327	0.395928	0.423008	0.06822	0.111551	-0.0303882	-0.0923921	0.1573	0.0683339	0.179549	0.00949539	0.0937827	0.0818926	E78 Disorders of lipoprotein metabolism and other lipidaemias
11:5679844:C:A	TRIM5	A	0.0656	0.0093	11.745	0	3.733	4	0.4434	0	5179844	6179844	1000000	41_1	0	missense_variant	MODERATE	11.1998	1.57382	0.230437	0.469083	0.107611	0.0659985	0.0952715	-0.103036	-0.102684	0.0435448	0.0683339	0.179549	0.00949539	0.0937827	0.0818926	E70 Disorders of aromatic amino-acid metabolism-E88 Other metabolic disorders
11:58329540:G:T	-	T	0.041	0.0074	7.53955	0	1.808	4	0.771	0	57829540	58829540	1000000	222_4	0	intergenic_variant	MODIFIER	6.95537	0.442045	0.283956	0.776883	0.582207	0.0407978	0.0344932	0.027035	0.129678	0.19009	0.608198	0.698637	0.629463	0.617709	0.852593	NA-E13 Other specified diabetes mellitus
11:58415452:A:AAAAC	-	AAAAC	-0.0401	0.0055	12.3694	0	3.719	4	0.4454	0	54043329	59150409	5107080	107_11	1818583	intergenic_variant	MODIFIER	10.9948	0.922973	0.823435	1.69126	0.0855457	-0.0385682	-0.0594505	-0.0611484	-0.169161	-0.0273074	0.208218	0.247269	0.196365	0.225637	0.125796	I10 Essential (primary) hypertension
11:58415452:A:AAAAC	-	AAAAC	-0.04	0.0055	12.3161	0	3.529	4	0.4736	0	54043329	59150409	5107080	106_11	1818583	intergenic_variant	MODIFIER	10.95	0.924848	0.837075	1.61987	0.087236	-0.0384814	-0.0595516	-0.0618451	-0.164635	-0.0277547	0.208218	0.247269	0.196365	0.225637	0.125796	I10 Essential (primary) hypertension-I15 Secondary hypertension
11:58579065:G:GGC	ZFP91	GGC	-0.0349	0.0056	9.17302	0	0.818	4	0.9361	0	57953123	59150409	1197286	41_2	27299	5_prime_UTR_variant	MODIFIER	8.76798	0.411898	0.226456	0.188201	0.624649	-0.0348395	-0.0321001	-0.0250763	-0.0335964	-0.135024	0.227108	0.256424	0.190776	0.23437	0.16151	E70 Disorders of aromatic amino-acid metabolism-E88 Other metabolic disorders
11:58579065:G:GGC	ZFP91	GGC	-0.0336	0.006	7.79534	0	1.338	4	0.8548	0	57995563	59083399	1087836	29_3	39584	5_prime_UTR_variant	MODIFIER	7.1864	0.951814	0.432962	0.0987432	0.37902	-0.0329799	-0.0596286	-0.0450202	0.0194575	-0.103864	0.227108	0.256424	0.190776	0.23437	0.16151	E78 Disorders of lipoprotein metabolism and other lipidaemias
11:59855905:C:A	TCN1	A	0.3468	0.0298	30.5433	85.3	6.781	1	0.009215	0	58988581	60522868	1534287	234_1	100180	missense_variant	MODERATE	31.8619	0.413397				0.358282	-0.175904				0.108078	0.0527411				E53 Deficiency of other B group vitamins
11:59855905:C:A	TCN1	A	0.1204	0.02	8.73921	73.7	7.604	2	0.02232	0	59355905	60355905	1000000	1181_1	0	missense_variant	MODERATE	9.97056	0.297459	0.693293			0.132497	-0.0807693	-0.181642			0.108078	0.0527411	0.0726533			E50 Vitamin A deficiency-E64 Sequelae of malnutrition and other nutritional deficiencies
11:60905167:C:T		T	2.6992	0.4948	7.3098	0	0	0	1	0	60405167	61405167	1000000	2112_1	0			7.30982					2.69921					3.81729e-05					L50 Urticaria
11:61144450:C:T	AP000437.1	T	-0.0459	0.0082	7.69037	36.7	4.743	3	0.1917	0	60636611	61657149	1020538	1652_1	2430	non_coding_transcript_exon_variant	MODIFIER	6.56412	2.00682	0.690892	0.652364		-0.0427362	-0.145526	-0.158301	-0.137636		0.599658	0.847082	0.944601	0.633077		D50 Iron deficiency anaemia-D53 Other nutritional anaemias
11:61358122:T:C	CYB561A3	C	1.4181	0.2597	7.32212	0	0	0	1	0	60858122	61858122	1000000	2093_1	0	5_prime_UTR_variant	MODIFIER	7.32211					1.41812					0.00028248					H43 Disorders of vitreous body
11:61505093:T:C	AP003108.1	C	-0.0558	0.0069	15.0337	41.8	6.877	4	0.1425	0	60988345	62012327	1023982	107_12	4757	intron_variant	MODIFIER	14.8329	0.0599656	0.128198	1.81942	0.732943	-0.0574856	-0.00594936	-0.0149355	-0.282084	-0.10437	0.114504	0.284042	0.160011	0.0712539	0.437671	I10 Essential (primary) hypertension
11:61505093:T:C	AP003108.1	C	-0.0558	0.0069	15.0157	35.4	6.192	4	0.1853	0	60988345	62012327	1023982	106_12	4757	intron_variant	MODIFIER	14.8317	0.0840348	0.129014	1.69989	0.642225	-0.0574791	-0.0081486	-0.0150201	-0.2701	-0.0947405	0.114504	0.284042	0.160011	0.0712539	0.437671	I10 Essential (primary) hypertension-I15 Secondary hypertension
11:61774534:GA:G	MYRF	G	-0.0433	0.0062	11.481	0	2.268	4	0.6867	0	61274534	62356709	1082175	104_3	41087.5	intron_variant	MODIFIER	10.8967	0.646698	0.162145	0.0813116	1.14044	-0.0427846	-0.060901	-0.0353821	-0.0172546	-0.208015	0.334744	0.188235	0.0634835	0.304052	0.624431	J45 Asthma
11:61774534:GA:G	MYRF	G	-0.0348	0.0055	9.55176	0	1.745	4	0.7824	0	61274534	62356709	1082175	184_2	41087.5	intron_variant	MODIFIER	8.90139	0.546648	0.199999	0.684298	0.714977	-0.0339238	-0.0511346	-0.0401184	-0.0948885	-0.140647	0.334744	0.188235	0.0634835	0.304052	0.624431	J40 Bronchitis, not specified as acute or chronic-J47 Bronchiectasis
11:61781986:A:G	MYRF	G	-0.033	0.0053	9.24995	0	3.492	4	0.4791	0	61276027	62355668	1079641	29_4	33861.5	non_coding_transcript_exon_variant	MODIFIER	9.56762	0.0641317	0.0748348	0.631208	0.348844	-0.0339721	-0.00772473	0.0211562	0.0886084	-0.0824957	0.352052	0.160512	0.0407488	0.255152	0.625796	E78 Disorders of lipoprotein metabolism and other lipidaemias
11:61781986:A:G	MYRF	G	-0.0276	0.005	7.37748	0	3.895	4	0.4203	0	61281986	62281986	1000000	41_3	0	non_coding_transcript_exon_variant	MODIFIER	7.40283	0.122498	0.424319	0.678761	0.603251	-0.0280047	-0.013849	-0.0876358	0.0907986	-0.110713	0.352052	0.160512	0.0407488	0.255152	0.625796	E70 Disorders of aromatic amino-acid metabolism-E88 Other metabolic disorders
11:61800281:C:A	FADS1	A	-0.0623	0.0085	12.6388	0	2.098	3	0.5523	0	60460006	62375392	1915386	174_3	382582	3_prime_UTR_variant	MODIFIER	12.8816	0.0682984	0.451768	0.127157		-0.0636645	-0.013092	0.183758	-0.0363568		0.30794	0.148549	0.0402062	0.218302		E03 Other hypothyroidism
11:61829161:C:T	FADS2	T	0.0638	0.0084	13.3779	0	1.78	2	0.4107	0	61276027	62356709	1080682	510_2	12793	intron_variant	MODIFIER	12.7321	0.278657	1.41938			0.0627096	0.0558227	0.176608			0.350484	0.166701	0.379816			K80 Cholelithiasis
11:61844222:G:A	FADS2	A	-0.0532	0.0092	8.10613	76.1	12.578	3	0.005645	0	61281553	62354755	1073202	728_1	26068	intron_variant	MODIFIER	8.79743	2.21885	0.768329	0.0951887		-0.0561036	0.23858	-0.257808	-0.0332023		0.227923	0.111776	0.0284862	0.154907		K63 Other diseases of intestine
11:61854755:T:C	FADS2	C	-0.0534	0.0076	11.7615	0	2.402	3	0.4932	0	60460006	62358798	1898792	165_3	445353	non_coding_transcript_exon_variant	MODIFIER	12.1464	0.240428	0.148198	0.189735		-0.055291	0.0329572	-0.0249969	-0.0465829		0.330014	0.19302	0.264514	0.217779		E00 Congenital iodine-deficiency syndrome-E07 Other disorders of thyroid
11:6252514:T:C	-	C	0.1642	0.0178	19.4857	0	0.09	1	0.7644	0	5677458	6769155	1091697	414_2	29207.5	intergenic_variant	MODIFIER	19.1065	0.750338				0.163599	0.210778				0.204176	0.14574				K26 Duodenal ulcer
11:62671644:A:C	LBHD1	C	1.853	0.3113	8.57757	0	0	0	1	0	62171644	63171644	1000000	1225_1	0	missense_variant	MODERATE		8.5775					1.85295					0.00499324				K22 Other diseases of oesophagus
11:640369:G:C	DRD4	C	-0.058	0.009	9.92336	0	0.427	3	0.9347	0	0	1140369	1140369	174_1	70184.5	intron_variant	MODIFIER	9.51109	0.254199	0.395305	0.574565		-0.0577159	-0.0415703	-0.067213	-0.125763		0.2511	0.147977	0.438199	0.22424		E03 Other hypothyroidism
11:64161743:G:A	MACROD1	A	0.0652	0.0096	10.9927	0	3.532	4	0.473	0	63594430	64832929	1238499	106_13	51936.5	intron_variant	MODIFIER	11.3629	0.408092	0.462156	0.161368	0.103891	0.06811	-0.0883283	0.0641697	-0.0464522	0.0215723	0.0571372	0.0268387	0.0657623	0.0702061	0.550273	I10 Essential (primary) hypertension-I15 Secondary hypertension
11:64161743:G:A	MACROD1	A	0.0648	0.0096	10.8486	0	3.615	4	0.4606	0	63594430	64832929	1238499	107_13	51936.5	intron_variant	MODIFIER	11.2667	0.405224	0.457389	0.133436	0.0313087	0.0678051	-0.087798	0.0636706	-0.0393408	0.00699454	0.0571372	0.0268387	0.0657623	0.0702061	0.550273	I10 Essential (primary) hypertension
11:64162342:GA:G	MACROD1	G	0.0912	0.0122	13.2135	0	0.803	3	0.8488	0	63594430	64832929	1238499	29_5	51337.5	intron_variant	MODIFIER	12.7184	0.904627	0.0877667	0.369513		0.0900631	0.196424	0.0609918	0.153541		0.0450953	0.0165401	0.00596853	0.028292		E78 Disorders of lipoprotein metabolism and other lipidaemias
11:64162342:GA:G	MACROD1	G	0.0836	0.0116	12.3198	24.8	3.992	3	0.2624	0	63596856	64832929	1236073	41_4	52550.5	intron_variant	MODIFIER	11.5825	2.0896	0.113795	0.202018		0.0814705	0.336393	0.0729185	0.0908094		0.0450953	0.0165401	0.00596853	0.028292		E70 Disorders of aromatic amino-acid metabolism-E88 Other metabolic disorders
11:64237251:G:C	VEGFB	C	0.0935	0.0171	7.3532	37.2	4.775	3	0.189	0	63737251	64737251	1000000	222_5	0	intron_variant	MODIFIER	7.14756	0.0594329	1.7497	0.0852759		0.0935526	0.017807	0.733155	0.0521235		0.0466964	0.0257984	0.00569723	0.0408662		NA-E13 Other specified diabetes mellitus
11:64340005:T:C	CCDC88B	C	-0.0584	0.0082	11.8645	0	1.548	3	0.6713	0	63745438	64871101	1125663	174_4	31735.5	upstream_gene_variant	MODIFIER	11.9234	0.0557461	0.581765	0.00528944		-0.0594974	-0.00872999	-0.143448	-0.00147105		0.34164	0.253979	0.107379	0.38526		E03 Other hypothyroidism
11:64340005:T:C	CCDC88B	C	-0.0525	0.0075	11.553	0	0.895	3	0.8267	0	63745438	64871101	1125663	165_4	31735.5	upstream_gene_variant	MODIFIER	11.2907	0.250593	0.713967	0.0834678		-0.0527512	-0.0310723	-0.128505	-0.0194475		0.34164	0.253979	0.107379	0.38526		E00 Congenital iodine-deficiency syndrome-E07 Other disorders of thyroid
11:64567090:T:C	SLC22A11	C	-0.1441	0.0106	41.568	0	0.574	2	0.7506	0	63883825	66349853	2466028	161_2	549749	intron_variant	MODIFIER	40.9287	0.619377	0.83882			-0.145175	-0.0880303	-0.150798			0.548371	0.390461	0.253934			M10 Gout
11:65388880:G:A	FRMD8	A	3.1369	0.5184	8.84164	0	0	0	1	0	64888880	65888880	1000000	1152_1	0	intron_variant	MODIFIER	8.84169					3.13687					2.8357e-05					B37 Candidiasis
11:65461752:A:ACCTATATATAT	AP000769.1	ACCTATATATAT	0.0839	0.0146	8.05183	0	0.772	1	0.3795	0	64961752	66008760	1047008	1404_1	23504	intron_variant	MODIFIER	7.72208	0.873455				0.082475	0.201014				0.138147	0.0650681				H60 Otitis externa
11:65490056:C:G	LINC02736	G	0.0667	0.0103	10.0889	0	1.421	3	0.7007	0	64950155	66075007	1124852	964_1	22525	upstream_gene_variant	MODIFIER	10.1035	0.43249	0.23709	0.205788		0.0674506	0.102965	-0.0627177	0.0803052		0.189781	0.0875377	0.102604	0.125568		N60 Benign mammary dysplasia-NA
11:65517511:A:AT	SNRPGP19	AT	0.0701	0.0112	9.37592	59.5	4.941	2	0.08456	0	65017511	66017511	1000000	357_3	0	upstream_gene_variant	MODIFIER	10.4279	0.0112466	0.186592			0.0775319	0.00181885	-0.0243099			0.222646	0.151618	0.300651			E14 Unspecified diabetes mellitus
11:65557854:C:CCAGCAG	LTBP3	CCAGCAG	-0.0805	0.0136	8.53775	22.1	2.569	2	0.2768	0	64996424	66090226	1093802	415_3	14529	inframe_insertion	MODERATE	8.86299	0.04976	0.528375			-0.0829011	-0.0159483	0.186738			0.194026	0.0917508	0.0404775			H40 Glaucoma-H42 Glaucoma in diseases classified elsewhere
11:65557854:C:CCAGCAG	LTBP3	CCAGCAG	-0.0804	0.0136	8.52346	22.1	2.567	2	0.2771	0	64996424	66090226	1093802	413_3	14529	inframe_insertion	MODERATE	8.84818	0.04976	0.528375			-0.0828272	-0.0159483	0.186738			0.194026	0.0917508	0.0404775			H40 Glaucoma
11:65569780:A:T	ZNRD2-AS1	T	0.0575	0.0092	9.4338	43.7	7.103	4	0.1306	0	64989858	66294786	1304928	215_5	72542	non_coding_transcript_exon_variant	MODIFIER	9.97238	0.465948	1.01317	0.42828	0.199051	0.0608934	-0.0550891	0.113704	-0.114076	-0.0727471	0.200508	0.0978363	0.101139	0.155257	0.175159	E11 Non-insulin-dependent diabetes mellitus
11:65569780:A:T	ZNRD2-AS1	T	0.0552	0.0091	8.95001	26	5.402	4	0.2485	0	65009164	66294786	1285622	222_6	82195	non_coding_transcript_exon_variant	MODIFIER	9.36363	0.385997	0.907129	0.212398	0.206999	0.0580508	-0.0476093	0.104824	-0.0638136	-0.0748392	0.200508	0.0978363	0.101139	0.155257	0.175159	NA-E13 Other specified diabetes mellitus
11:65581592:G:A	EHBP1L1	A	0.0454	0.0068	10.5627	0	0.955	3	0.8121	0	65081592	66299248	1217656	548_1	108828	missense_variant	MODERATE	10.2338	0.799484	0.219454	0.173462		0.0455817	0.0589625	0.0328117	-0.0406722		0.466733	0.527359	0.485079	0.437478		I25 Chronic ischaemic heart disease
11:65673463:T:C	RELA-DT	C	2.2407	0.3701	8.85201	0	0	0	1	0	63546124	66936411	3390287	1146_1	432196	downstream_gene_variant	MODIFIER	8.85198					2.2407					4.58075e-05					K52 Other non-infective gastro-enteritis and colitis
11:65673463:T:C	RELA-DT	C	2.0402	0.3632	7.71332	0	0	0	1	0	65173463	66242279	1068816	1638_1	34408	downstream_gene_variant	MODIFIER	7.71328					2.04024					4.58075e-05					K50 Crohn's disease [regional enteritis]-K52 Other non-infective gastro-enteritis and colitis
11:65784486:A:G	OVOL1	G	0.0387	0.0059	10.3873	0	0.543	4	0.9692	0	65284486	66396135	1111649	104_4	55824.5	upstream_gene_variant	MODIFIER	10.1069	0.53619	0.34141	0.0635749	0.126947	0.0389699	0.0420112	0.0413776	0.0130153	-0.0387732	0.555737	0.559399	0.195659	0.559728	0.267743	J45 Asthma
11:65789645:T:TG	OVOL1	TG	0.0738	0.0091	15.1735	0	2.257	3	0.5208	0	65133417	66302675	1169258	583_2	71599	intron_variant	MODIFIER	15.4256	0.0686328	0.0689731	0.513239		0.0760264	0.0107367	-0.0176763	0.109586		0.347302	0.372308	0.11503	0.398533		N18 Chronic renal failure
11:65791795:A:G	OVOL1	G	0.046	0.007	10.3249	0	3.817	4	0.4313	0	65232470	66291795	1059325	586_1	29662.5	intron_variant	MODIFIER	10.54	0.164744	0.198875	0.745702	0.377579	0.0475034	0.0200266	-0.0323575	0.120289	-0.0920765	0.56761	0.597472	0.421704	0.572127	0.502502	L30 Other dermatitis
11:65791795:A:G	OVOL1	G	0.0375	0.0059	9.77211	0	1.525	4	0.8222	0	65260555	66294786	1034231	590_2	14124.5	intron_variant	MODIFIER	9.76981	0.273377	0.423526	0.12065	0.22014	0.0383078	0.0258496	0.046736	-0.0250699	-0.0520553	0.56761	0.597472	0.421704	0.572127	0.502502	L20 Atopic dermatitis-L30 Other dermatitis
11:65799248:T:G	AP001266.1	G	-0.0426	0.0045	20.6906	0	1.413	4	0.8419	0	65097606	66804152	1706546	106_14	151631	upstream_gene_variant	MODIFIER	20.3224	0.643072	0.0454732	0.673018	0.0951632	-0.043146	-0.0401481	-0.00473157	-0.076245	-0.0192588	0.470632	0.58114	0.265708	0.520608	0.434713	I10 Essential (primary) hypertension-I15 Secondary hypertension
11:65799248:T:G	AP001266.1	G	-0.0425	0.0045	20.5173	0	1.313	4	0.8591	0	65097606	66804152	1706546	107_14	151631	upstream_gene_variant	MODIFIER	20.1419	0.66247	0.0538061	0.634169	0.0876589	-0.042948	-0.0410134	-0.00555272	-0.0730661	-0.0179034	0.470632	0.58114	0.265708	0.520608	0.434713	I10 Essential (primary) hypertension
11:65799248:T:G	AP001266.1	G	-0.0325	0.0046	11.9618	0	3.735	4	0.443	0	65149963	66694027	1544064	778_4	122747	upstream_gene_variant	MODIFIER	11.5076	0.773793	0.77801	0.0461074	0.792166	-0.0323897	-0.0480909	-0.0579209	-0.00828592	0.13375	0.470632	0.58114	0.265708	0.520608	0.434713	M05 Seropositive rheumatoid arthritis-M14 Arthropathies in other diseases classified elsewhere
11:65802675:GA:G	-	G	0.0561	0.0076	12.7788	0	1.165	3	0.7613	0	65133865	66302675	1168810	685_2	84405	regulatory_region_variant	MODIFIER	12.7599	0.0146795	0.424668	0.305452		0.057107	0.00213053	0.0681041	0.0658226		0.317671	0.343909	0.122138	0.322738		N17 Acute renal failure-N19 Unspecified renal failure
11:65834173:GGTGGTGTGTGTGTGTCTGTGTGTGT:G	SNX32	G	0.0382	0.0068	7.66075	0	3.742	4	0.4421	0	65334173	66414494	1080321	196_1	40160.5	intron_variant	MODIFIER	8.18272	0.272271	0.274797	0.368246	0.000486007	0.0404066	-0.0283801	-0.0481746	0.0668072	-0.000144057	0.47866	0.553677	0.132773	0.453371	0.202229	J30 Vasomotor and allergic rhinitis
11:65850567:G:A	SNX32	A	1.855	0.304	8.9784	0	0	0	1	0	65350567	66350567	1000000	436_2	0	intron_variant	MODIFIER	8.97845					1.85501					9.70683e-05					H25 Senile cataract
11:66364503:CT:C	SLC29A2	C	0.033	0.006	7.4247	0	1.295	3	0.7303	0	65864503	66864503	1000000	339_6	0	intron_variant	MODIFIER	6.97354	0.775522	0.441673	0.347529		0.0321346	0.0888839	0.104595	0.0635798		0.406954	0.260429	0.0681498	0.425777		K57 Diverticular disease of intestine
11:66799718:CA:C	C11orf80	C	-0.1125	0.0168	10.7118	0	0	1	0.9865	0	64955894	67917254	2961360	889_3	363144	intron_variant	MODIFIER	10.7029		0.0747478			-0.11252		-0.103699			0.0803453		0.00710798			M16 Coxarthrosis [arthrosis of hip]
11:68450822:C:T	LRP5	T	0.1133	0.0104	26.9784	78.9	9.465	2	0.008806	0	67873389	69184505	1311116	272_4	78125	downstream_gene_variant	MODIFIER	27.3944	1.09913		1.46778		0.11521	-0.184433		0.259111		0.277524	0.170082		0.225114		M81 Osteoporosis without pathological fracture
11:68450822:C:T	LRP5	T	0.0895	0.0085	25.358	56.6	6.911	3	0.07479	0	67873389	69184505	1311116	299_4	78125	downstream_gene_variant	MODIFIER	25.3017	0.142384	0.315372	1.97912		0.0903074	-0.0302531	-0.0901938	0.272092		0.277524	0.170082	0.135594	0.225114		M80 Osteoporosis with pathological fracture-M85 Other disorders of bone density and structure
11:68668267:C:T	-	T	2.3949	0.4234	7.80995	0	0	0	1	0	68168267	69168267	1000000	1080_1	0	intergenic_variant	MODIFIER	7.80999					2.39486					3.27197e-05					K58 Irritable bowel syndrome
11:68877444:C:CAAACA	LINC02701	CAAACA	0.055	0.0095	8.10309	0	2.05	3	0.5622	0	68377444	69377444	1000000	1385_2	0	downstream_gene_variant	MODIFIER	7.25851	0.762957	1.332	0.0224562		0.0531466	0.0853547	0.139298	-0.0068247		0.287333	0.471185	0.390939	0.363605		M51 Other intervertebral disk disorders
11:69174402:G:T	AP003071.2	T	0.123	0.0102	33.0332	17.3	4.839	4	0.3042	0	68325666	70040314	1714648	214_2	8588	upstream_gene_variant	MODIFIER	28.9943	4.59509	0.632775	1.00683	0.631718	0.118058	0.224014	0.232003	0.164183	0.312938	0.094321	0.167013	0.0164948	0.181278	0.0418562	H25 Senile cataract-H28 Cataract and other disorders of lens in diseases classified elsewhere
11:69176395:T:C	AP003071.2	C	0.1211	0.0135	18.5436	0	1.567	3	0.667	0	68377444	69700682	1323238	436_3	137332	upstream_gene_variant	MODIFIER	16.962	1.442	1.27425	0.369441		0.118837	0.143148	0.318165	0.115112		0.094322	0.165713	0.0419967	0.180405		H25 Senile cataract
11:69179313:C:T	-	T	0.1123	0.0114	22.1357	13.5	4.623	4	0.3283	0	68325666	70022318	1696652	349_2	5321	regulatory_region_variant	MODIFIER	19.0169	4.01473	0.118897	0.8128	0.656877	0.106839	0.216676	0.0641101	0.153533	0.343329	0.094249	0.166025	0.0162235	0.180405	0.0416288	H26 Other cataract
11:69633990:T:C	-	C	-0.1192	0.0216	7.45136	6	4.257	4	0.3723	0	69133990	70141232	1007242	215_6	3621	intergenic_variant	MODIFIER	8.09613	0.244904	0.465082	0.0130843	0.15475	-0.142962	-0.0333923	-0.0672308	-0.0105895	0.138648	0.0260361	0.0985644	0.0923494	0.023926	0.0243403	E11 Non-insulin-dependent diabetes mellitus
11:69641232:G:C	CCND1	C	-0.1721	0.0308	7.61618	0	0.878	2	0.6446	0	69141232	70141232	1000000	357_4	0	5_prime_UTR_variant	MODIFIER	6.81437	1.06108	0.663699			-0.173256	-0.150536	-0.642261			0.0256511	0.0580984	0.00271297			E14 Unspecified diabetes mellitus
11:69992280:G:A	AP003555.2	A	0.1253	0.0146	16.9337	0	0.507	2	0.7761	0	69427406	70572850	1145444	510_3	7848	intron_variant	MODIFIER	16.6439	0.733293	0.0985407			0.12512	0.164556	-0.0847052			0.0798425	0.0903984	0.0162235			K80 Cholelithiasis
11:70158261:G:A	ANO1	A	0.0458	0.0066	11.4186	0	0.598	3	0.897	0	69632159	70690065	1057906	339_7	2851	intron_variant	MODIFIER	10.8272	0.613046	0.683164	0.242286		0.0451125	0.0860704	0.0797156	0.0496846		0.268863	0.178612	0.291427	0.327803		K57 Diverticular disease of intestine
11:70228185:AAGAG:A	-	A	0.0471	0.0071	10.5654	0	1.82	4	0.7688	0	68796043	70742193	1946150	107_15	459067	regulatory_region_variant	MODIFIER	10.5753	0.0827152	0.103266	0.680057	0.106499	0.0478832	0.0119005	-0.0258398	0.113947	-0.0532261	0.114048	0.101685	0.0320673	0.129584	0.044131	I10 Essential (primary) hypertension
11:70228185:AAGAG:A	-	A	0.0468	0.0071	10.4195	0	1.855	4	0.7623	0	68796043	70742193	1946150	106_15	459067	regulatory_region_variant	MODIFIER	10.4136	0.111598	0.118617	0.684279	0.13316	0.0474858	0.015643	-0.0292744	0.114371	-0.0649996	0.114048	0.101685	0.0320673	0.129584	0.044131	I10 Essential (primary) hypertension-I15 Secondary hypertension
11:71121179:C:T	SHANK2	T	1.8149	0.3075	8.44758	0	0	0	1	0	70621179	71621179	1000000	1026_1	0	intron_variant	MODIFIER	8.44749					1.81491					0.000130879					L40 Psoriasis
11:72717127:A:G	ARAP1	G	0.059	0.0096	9.09399	6.5	3.207	3	0.3607	0	72208469	73260819	1052350	165_5	17517	intron_variant	MODIFIER	8.2626	0.541172	0.74436	1.34459		0.0570908	0.0650575	0.133046	0.303663		0.159621	0.175335	0.101736	0.0866224		E00 Congenital iodine-deficiency syndrome-E07 Other disorders of thyroid
11:72734841:CA:C	ARAP1	C	0.0584	0.0104	7.65053	40.7	5.062	3	0.1673	0	72217127	73234841	1017714	174_5	8857	intron_variant	MODIFIER	6.52702	0.555487	2.0065	0.869811		0.0547586	0.0710613	0.22456	0.234806		0.16078	0.180693	0.212534	0.0960531		E03 Other hypothyroidism
11:72759870:GGTTT:G	STARD10	G	-0.0937	0.0104	18.739	48.3	7.742	4	0.1015	0	72190056	73600863	1410807	215_7	135590	intron_variant	MODIFIER	18.4087	0.755418	0.542245	0.811674	1.40545	-0.0972459	-0.060573	-0.0636469	0.236942	-0.531878	0.148186	0.181733	0.1344	0.0859239	0.0605096	E11 Non-insulin-dependent diabetes mellitus
11:72759870:GGTTT:G	STARD10	G	-0.0896	0.0102	17.6733	55.8	9.048	4	0.05991	0	72194405	73599280	1404875	222_7	136972	intron_variant	MODIFIER	17.4754	0.803147	0.366464	1.00894	1.49213	-0.0932154	-0.0631472	-0.0469189	0.270815	-0.55137	0.148186	0.181733	0.1344	0.0859239	0.0605096	NA-E13 Other specified diabetes mellitus
11:72759870:GGTTT:G	STARD10	G	-0.1178	0.0136	17.4409	0	0.377	2	0.8284	0	72208469	73599280	1390811	357_5	144004	intron_variant	MODIFIER	16.0309	1.77908	0.514519			-0.118796	-0.126708	-0.0749235			0.148186	0.181733	0.1344			E14 Unspecified diabetes mellitus
11:73179971:ATC:A	AP002761.2	A	-0.0481	0.0083	8.1004	0	0.712	2	0.7004	0	72676567	73684120	1007553	510_4	372.5	intron_variant	MODIFIER	8.25562	0.0473493	0.00534945			-0.0490038	0.00938353	-0.00266797			0.387154	0.301207	0.0677699			K80 Cholelithiasis
11:74554935:G:A	POLD3	A	0.0493	0.0087	7.78888	0	0.65	3	0.8849	0	74054935	75054935	1000000	1067_3	0	intron_variant	MODIFIER	7.66368	0.553294	0.0318037	0.0684375		0.0499544	0.0575397	0.00787553	-0.0200669		0.201692	0.290128	0.0993489	0.393643		M17 Gonarthrosis [arthrosis of knee]
11:74644478:A:G	POLD3	G	0.0384	0.0064	8.76346	0	1.386	3	0.7088	0	74089396	75187080	1097684	1048_4	6240	intron_variant	MODIFIER	8.63922	0.0532091	0.77506	0.0524644		0.0385608	0.00808604	0.136553	0.011683		0.244324	0.199886	0.065491	0.391897		M19 Other arthrosis
11:74678736:C:T	-	T	0.0562	0.0102	7.49744	0	1.582	2	0.4533	0	74174958	75178736	1003778	1572_1	1889	intergenic_variant	MODIFIER	6.9648	0.428962	1.1232			0.0545357	0.0870032	0.174793			0.434027	0.314522	0.250244			M20 Acquired deformities of fingers and toes
11:74986607:T:A	NEU3	A	0.0507	0.0091	7.65131	50.5	6.062	3	0.1086	0	74486607	75486607	1000000	165_6	0	upstream_gene_variant	MODIFIER	5.91095	1.95357	2.16816	0.0721878		0.0455914	0.121717	0.16151	0.0180066		0.816577	0.632009	0.480304	0.680405		E00 Congenital iodine-deficiency syndrome-E07 Other disorders of thyroid
11:76570549:C:T	-	T	0.0581	0.0106	7.39577	0	0.964	1	0.3262	0	76070549	77070549	1000000	985_1	0	intergenic_variant	MODIFIER	7.60069	0.0834931				0.0594942	-0.0170699				0.448405	0.445282				L40 Psoriasis-L45 Papulosquamous disorders in diseases classified elsewhere
11:76580110:G:A	-	A	0.0514	0.0054	20.4857	23.2	5.211	4	0.2663	0	76037586	77100823	1063237	388_1	10905.5	intergenic_variant	MODIFIER	18.9685	1.87536	1.60304	0.185091	0.417996	0.0504892	0.0972739	0.110027	0.0321808	-0.0691646	0.452659	0.442214	0.260119	0.510304	0.393767	J30 Vasomotor and allergic rhinitis-J39 Other diseases of upper respiratory tract
11:76582682:G:T	-	T	0.0851	0.0068	35.3036	58.7	9.685	4	0.04609	0	75812216	77122152	1309936	196_2	115498	intergenic_variant	MODIFIER	36.0032	0.0962796	1.32098	0.193574	0.883359	0.0882683	0.0114693	0.10271	0.0399433	-0.124508	0.477535	0.491262	0.346826	0.546105	0.486124	J30 Vasomotor and allergic rhinitis
11:76582714:G:A	-	A	0.0902	0.0058	53.6358	0	1.499	4	0.8268	0	75772470	77208897	1436427	104_5	92030.5	intergenic_variant	MODIFIER	50.5135	2.55294	0.782197	1.06974	0.80139	0.0896738	0.117553	0.0621697	0.129852	0.15361	0.477392	0.491002	0.346934	0.546105	0.486124	J45 Asthma
11:76582714:G:A	-	A	0.0665	0.0052	37.2345	0	3.996	4	0.4066	0	75772470	77124380	1351910	184_3	134289	intergenic_variant	MODIFIER	34.7887	2.48675	0.33387	0.902225	1.25038	0.0656126	0.10975	0.0309351	0.107896	0.193095	0.477392	0.491002	0.346934	0.546105	0.486124	J40 Bronchitis, not specified as acute or chronic-J47 Bronchiectasis
11:76587581:G:GT	AP001189.2	GT	0.0787	0.0128	9.1098	82.7	5.792	1	0.0161	0	76070466	77091023	1020557	1098_1	6836.5	upstream_gene_variant	MODIFIER	9.93937	0.820932				0.0834676	-0.1199				0.452578	0.438833				L20 Atopic dermatitis
11:76588150:G:T	AP001189.2	T	0.0467	0.0058	15.0302	58.5	9.65	4	0.04676	0	76057204	77124380	1067176	590_3	2642	upstream_gene_variant	MODIFIER	14.3643	0.384526	2.47781	1.11646	0.205551	0.0466703	-0.0329889	0.125551	0.144077	-0.0503162	0.503388	0.513523	0.578079	0.607929	0.539581	L20 Atopic dermatitis-L30 Other dermatitis
11:76591029:G:A	AP001189.2	A	0.0558	0.0069	15.0947	45.4	7.326	4	0.1196	0	76059639	77124380	1064741	586_2	980.5	non_coding_transcript_exon_variant	MODIFIER	15.0954	0.34647	1.45413	0.734325	0.339999	0.0570016	-0.0358841	0.14005	0.119731	-0.088595	0.504389	0.514876	0.589528	0.595704	0.541401	L30 Other dermatitis
11:76767810:C:T	AP003119.1	T	-0.0412	0.0073	7.87419	0	0.836	3	0.8409	0	76267810	77277501	1009691	1067_4	4845.5	intron_variant	MODIFIER	7.60169	0.196585	0.741346	0.0788024		-0.0413867	-0.0228076	-0.0723394	0.0221704		0.384385	0.46952	0.604341	0.485854		M17 Gonarthrosis [arthrosis of knee]
11:76768766:G:A	AP003119.1	A	-0.0263	0.0047	7.70246	40.1	6.678	4	0.1539	0	76267810	77268766	1000956	778_5	478	upstream_gene_variant	MODIFIER	6.7346	0.426766	2.46782	0.435262	0.436471	-0.0249053	-0.0307793	-0.109947	-0.0579421	0.0893249	0.382889	0.473109	0.589094	0.482361	0.623521	M05 Seropositive rheumatoid arthritis-M14 Arthropathies in other diseases classified elsewhere
11:76774314:A:G	-	G	-0.0311	0.0054	7.99396	13.5	4.625	4	0.328	0	76274314	77281151	1006837	106_16	3418.5	intergenic_variant	MODIFIER	6.98091	0.0113758	2.3439	0.519733	0.0597987	-0.0296838	-0.00129796	-0.0963135	-0.064955	-0.015956	0.214658	0.223031	0.415355	0.35138	0.190628	I10 Essential (primary) hypertension-I15 Secondary hypertension
11:76774314:A:G	-	G	-0.0308	0.0054	7.84558	15.8	4.749	4	0.314	0	76274314	77278292	1003978	107_16	1989	intergenic_variant	MODIFIER	6.88256	0.0297443	2.28804	0.561702	0.05459	-0.0294549	0.00332583	-0.0949868	-0.0688343	-0.0146776	0.214658	0.223031	0.415355	0.35138	0.190628	I10 Essential (primary) hypertension
11:78422406:T:G	AP003086.1	G	-0.0757	0.0134	7.78728	0	1.328	2	0.5149	0	77837478	78924658	1087180	1572_2	41338	intron_variant	MODIFIER	6.94142	0.735273	1.16969			-0.0725721	-0.131879	-0.162738			0.172045	0.305004	0.379219			M20 Acquired deformities of fingers and toes
11:78699780:G:A	TENM4	A	2.762	0.5022	7.4201	0	0	0	1	0	78199780	79199780	1000000	1958_1	0	intron_variant	MODIFIER	7.42009					2.76204					3.05383e-05					M48 Other spondylopathies
11:80734749:C:A		A	2.5721	0.4648	7.50446	0	0	0	1	0	80234749	81234749	1000000	1689_1	0			7.50453					2.5721					4.25356e-05					N63 Unspecified lump in breast
11:82048274:G:A	MIR4300HG	A	1.48	0.2687	7.43997	0	0	0	1	0	81548274	82548274	1000000	1932_1	0	intron_variant	MODIFIER	7.43991					1.47995					0.000140695					J90 Pleural effusion, not elsewhere classified-J94 Other pleural conditions
11:8233861:C:A	LMO1	A	-0.0271	0.0049	7.55611	21	5.061	4	0.2811	0	7719403	8733861	1014458	107_2	7229	intron_variant	MODIFIER	7.07663	0.453305	0.465794	0.1583	1.66592	-0.0265319	-0.034598	-0.0896395	0.0289625	-0.207499	0.310209	0.26719	0.0371677	0.230527	0.258417	I10 Essential (primary) hypertension
11:8233861:C:A	LMO1	A	-0.0269	0.0049	7.45186	20	4.998	4	0.2875	0	7719403	8733861	1014458	106_2	7229	intron_variant	MODIFIER	6.957	0.482396	0.500311	0.155062	1.62117	-0.0262822	-0.0362832	-0.0946067	0.0284435	-0.20345	0.310209	0.26719	0.0371677	0.230527	0.258417	I10 Essential (primary) hypertension-I15 Secondary hypertension
11:82938027:C:G	DDIAS	G	2.7667	0.4819	8.02696	0	0	0	1	0	82438027	83438027	1000000	1416_2	0	intron_variant	MODIFIER	8.02695					2.76666					3.1629e-05					B02 Zoster [herpes zoster]
11:86319875:C:T	HIKESHI	T	2.4582	0.4375	7.71422	0	0	0	1	0	85819875	86879280	1059405	1637_1	29702.5	intron_variant	MODIFIER	7.71426					2.45819					5.88954e-05					L29 Pruritus
11:86605440:G:GA	ME3	GA	0.1183	0.0176	10.7338	0	0.779	2	0.6773	0	85953006	87200149	1247143	413_4	28862.5	intron_variant	MODIFIER	10.7437	0.0546329	0.399309			0.119907	-0.0241371	0.12317			0.0918801	0.0437428	0.047694			H40 Glaucoma
11:86605440:G:GA	ME3	GA	0.1182	0.0176	10.7268	0	0.779	2	0.6775	0	85953006	87200149	1247143	415_4	28862.5	intron_variant	MODIFIER	10.7366	0.0546329	0.399309			0.119865	-0.0241371	0.12317			0.0918801	0.0437428	0.047694			H40 Glaucoma-H42 Glaucoma in diseases classified elsewhere
11:87172412:A:G	TMEM135	G	0.065	0.0101	9.97922	0	1.169	2	0.5574	0	86642955	87718177	1075222	272_5	8154	intron_variant	MODIFIER	9.36786	1.23007		0.256667		0.0636325	0.150406		0.0637889		0.312496	0.43566		0.347887		M81 Osteoporosis without pathological fracture
11:87175862:A:C	TMEM135	C	0.0589	0.0082	12.3104	0	2.378	3	0.4977	0	86642955	87735428	1092473	299_5	13329.5	intron_variant	MODIFIER	11.6339	0.931552	0.0978017	1.0565		0.0581486	0.0986776	-0.0232198	0.158969		0.312865	0.436284	0.399132	0.348061		M80 Osteoporosis with pathological fracture-M85 Other disorders of bone density and structure
11:88449878:G:A	-	A	2.0447	0.3657	7.64589	0	0	0	1	0	87949878	89025712	1075834	1689_2	37917	intergenic_variant	MODIFIER	7.64595					2.04469					0.000124335					N63 Unspecified lump in breast
11:89110961:C:G	-	G	1.9879	0.3627	7.37335	0	0	0	1	0	88610961	89610961	1000000	2025_1	0	intergenic_variant	MODIFIER	7.37331					1.98787					0.000146148					I45 Other conduction disorders
11:89237867:A:G	TYR	G	0.0557	0.0092	8.87031	0	0.036	1	0.8485	0	88677356	89753699	1076343	325_1	22339.5	intron_variant	MODIFIER	8.86434			0.0966654		0.055825			0.0317595		0.315305			0.268774		L82 Seborrhoeic keratosis
11:89284793:G:A	TYR	A	0.0483	0.0059	15.618	39.8	4.981	3	0.1732	0	88125376	89825118	1699742	564_2	309546	missense_variant	MODERATE	14.7693	1.49394	0.126001	1.37644		0.0471757	0.179945	-0.0483501	0.1656		0.305419	0.0733902	0.0325556	0.246594		L80 Vitiligo-L99 Other disorders of skin and subcutaneous tissue in diseases classified elsewhere
11:89284793:G:A	TYR	A	0.0569	0.0076	13.0451	45.9	5.547	3	0.1358	0	88251072	89895965	1644893	711_1	211274	missense_variant	MODERATE	12.2151	0.852669	0.961451	1.48613		0.0552153	0.208452	0.370683	0.220492		0.305419	0.0733902	0.0325556	0.246594		L98 Other disorders of skin and subcutaneous tissue, not elsewhere classified
11:89487921:C:T	NOX4	T	-0.0836	0.0146	7.95624	0	0.276	2	0.8711	0	88987054	89987921	1000867	1456_1	433.5	intron_variant	MODIFIER	7.7456	0.13565	0.531592			-0.0845413	-0.0336082	-0.093352			0.150832	0.160148	0.270917			M65 Synovitis and tenosynovitis
11:92182738:C:A	-	A	-1.7532	0.3175	7.47314	0	0	0	1	0	91682738	92682738	1000000	1880_1	0	intergenic_variant	MODIFIER	7.47321					-1.75325					7.41646e-05					K55 Vascular disorders of intestine-NA
11:92890349:G:T	FAT3	T	-0.0573	0.0088	10.1293	10.4	3.349	3	0.3409	0	92335742	93392291	1056549	959_1	26332.5	intron_variant	MODIFIER	10.7146	0.185272	0.265547	0.148548		-0.0606608	0.0236964	-0.0380423	0.04304		0.3921	0.503693	0.557569	0.375131		H30 Chorioretinal inflammation-H36 Retinal disorders in diseases classified elsewhere
11:92975544:C:G	MTNR1B	G	0.0686	0.008	16.8983	0	3.587	4	0.4647	0	92435660	93559700	1124040	222_8	22136	intron_variant	MODIFIER	17.2043	0.394994	0.207362	0.561493	0.0907838	0.0717432	0.0298504	-0.0500721	0.115972	-0.0277382	0.275288	0.3889	0.0482908	0.23437	0.438353	NA-E13 Other specified diabetes mellitus
11:92975544:C:G	MTNR1B	G	0.0694	0.0081	16.8368	0	2.844	4	0.5842	0	92435660	93559700	1124040	215_8	22136	intron_variant	MODIFIER	16.8962	0.485706	0.130126	0.655313	0.0299724	0.0720889	0.0350368	-0.0336757	0.132186	-0.00980091	0.275288	0.3889	0.0482908	0.23437	0.438353	E11 Non-insulin-dependent diabetes mellitus
11:92975544:C:G	MTNR1B	G	0.0812	0.0106	13.763	9.5	2.209	2	0.3314	0	92435660	93490613	1054953	357_6	12407.5	intron_variant	MODIFIER	13.3149	1.22491	0.391265			0.0827198	0.0794318	-0.103987			0.275288	0.3889	0.0482908			E14 Unspecified diabetes mellitus
11:94180963:A:G	PANX1	G	-0.0832	0.0135	9.09205	0	2.378	3	0.4977	0	93676914	94682541	1005627	165_7	1235.5	3_prime_UTR_variant	MODIFIER	8.66762	1.35539	0.138625	0.130225		-0.0836672	-0.171936	-0.0297964	0.0443033		0.074603	0.0802559	0.145958	0.115962		E00 Congenital iodine-deficiency syndrome-E07 Other disorders of thyroid
11:94182541:A:ATT	AP002784.1	ATT	-0.0978	0.015	10.2111	23.9	3.945	3	0.2675	0	93676914	94682541	1005627	174_6	2813.5	upstream_gene_variant	MODIFIER	9.49772	2.04566	0.108921	0.211182		-0.0966667	-0.250752	0.0309402	-0.0737842		0.0743663	0.0800999	0.1465	0.115962		E03 Other hypothyroidism
11:95578258:T:C	AP000820.2	C	0.1229	0.0092	39.9582	52.3	6.296	3	0.09808	0	95041323	96098073	1056750	165_8	8560	intron_variant	MODIFIER	40.4603	0.78728	0.815135	0.037125		0.126133	0.076151	-0.274671	0.0106847		0.172292	0.248726	0.024471	0.207999		E00 Congenital iodine-deficiency syndrome-E07 Other disorders of thyroid
11:95578258:T:C	AP000820.2	C	0.1318	0.01	38.6513	62.5	8.007	3	0.04586	0	95041323	96098073	1056750	174_7	8560	intron_variant	MODIFIER	39.4009	0.721733	1.006	0.142722		0.135771	0.0774319	-0.41636	-0.0410263		0.172292	0.248726	0.024471	0.207999		E03 Other hypothyroidism
11:95578258:T:C	AP000820.2	C	0.1655	0.0205	15.1044	73.2	3.727	1	0.05355	0	95065664	96087644	1021980	584_1	1604	intron_variant	MODIFIER	15.4485		0.850189			0.167771		-0.534097			0.172292		0.024471			E05 Thyrotoxicosis [hyperthyroidism]
11:9742884:C:CT	SWAP70	CT	0.037	0.0063	8.26817	0	1.446	3	0.6948	0	9229542	10251970	1022428	687_1	2128	intron_variant	MODIFIER	7.62795	0.402364	1.20533	0.134626		0.0362628	0.0332566	0.102624	0.0315912		0.563417	0.493134	0.400109	0.66818		I20 Angina pectoris-I25 Chronic ischaemic heart disease
11:9749363:T:C	SWAP70	C	0.0465	0.0047	22.3772	0	2.905	4	0.5738	0	9229210	10848873	1619663	107_3	289678	intron_variant	MODIFIER	20.1292	1.54238	1.97287	0.291129	0.628314	0.0449743	0.0734444	0.0961478	0.0437624	0.102312	0.64723	0.559139	0.626804	0.711317	0.485441	I10 Essential (primary) hypertension
11:9749363:T:C	SWAP70	C	0.0463	0.0047	22.2219	0	2.419	4	0.6593	0	9229210	10848873	1619663	106_3	289678	intron_variant	MODIFIER	20.0845	1.4179	1.8336	0.301364	0.641341	0.044919	0.0695971	0.0901655	0.0449855	0.103683	0.64723	0.559139	0.626804	0.711317	0.485441	I10 Essential (primary) hypertension-I15 Secondary hypertension
12:103499163:G:T	C12orf42	T	-0.0746	0.0086	17.372	36	4.684	3	0.1964	0	102756253	104045049	1288796	31_7	98512	upstream_gene_variant	MODIFIER	18.1477	0.311016	0.339476	0.140716		-0.0781422	-0.0349651	0.0603083	0.0368872		0.728428	0.558619	0.389745	0.71481		E03 Other hypothyroidism
12:103499163:G:T	C12orf42	T	-0.0613	0.0079	14.2054	21.5	3.824	3	0.2812	0	102756253	104045049	1288796	38_5	98512	upstream_gene_variant	MODIFIER	14.9591	0.154892	0.142387	0.143122		-0.0646235	-0.0179947	0.0223813	0.0342976		0.728428	0.558619	0.389745	0.71481		E00 Congenital iodine-deficiency syndrome-E07 Other disorders of thyroid
12:104589962:T:C	CHST11	C	1.3902	0.2444	7.89177	0	0	0	1	0	104089962	105089962	1000000	1497_3	0	intron_variant	MODIFIER	7.89191					1.39023					8.83431e-05					M54 Dorsalgia
12:105478136:A:T	-	T	-0.063	0.0108	8.28017	0	1.48	3	0.6868	0	104978136	105978136	1000000	102_11	0	regulatory_region_variant	MODIFIER	7.87611	0.999314	0.246704	0.213639		-0.0621513	-0.125177	-0.135487	0.0950728		0.0462547	0.0497243	0.00564297	0.0279427		I10 Essential (primary) hypertension
12:105478136:A:T	-	T	-0.0622	0.0108	8.07304	0	1.532	3	0.675	0	104978136	105978136	1000000	103_11	0	regulatory_region_variant	MODIFIER	7.68092	0.98799	0.247962	0.230575		-0.0612985	-0.124269	-0.136033	0.101489		0.0462547	0.0497243	0.00564297	0.0279427		I10 Essential (primary) hypertension-I15 Secondary hypertension
12:106928022:C:CTATT	-	CTATT	-0.0443	0.0079	7.66075	0	0.485	3	0.9223	0	106428022	107474978	1046956	209_6	23478	intergenic_variant	MODIFIER	7.61627	0.0223831	0.282706	0.218778		-0.0446509	0.00467547	-0.0626964	-0.0560877		0.364937	0.372048	0.250353	0.50716		I48 Atrial fibrillation and flutter
12:108236003:G:A	WSCD2	A	-0.0313	0.0052	8.73565	25.2	5.347	4	0.2535	0	107724853	108736003	1011150	1094_4	5575	intron_variant	MODIFIER	8.37901	0.00242998	0.0244041	1.86336	0.452861	-0.0310897	-0.000257842	0.0081476	-0.181293	-0.0897185	0.260575	0.32352	0.0272382	0.250786	0.568926	M05 Seropositive rheumatoid arthritis-M14 Arthropathies in other diseases classified elsewhere
12:109442797:T:C	MYO1H	C	0.0464	0.0085	7.36281	0	2.313	3	0.5101	0	108942797	109942797	1000000	1542_2	0	intron_variant	MODIFIER	7.75128	0.120163	0.079334	0.293944		0.0493453	-0.0142411	0.011374	0.0741858		0.308274	0.278217	0.402387	0.397485		D50 Iron deficiency anaemia-D53 Other nutritional anaemias
12:109445569:T:C	MYO1H	C	0.0288	0.005	8.1038	37.1	6.364	4	0.1736	0	108945569	109945569	1000000	554_2	0	missense_variant	MODERATE	8.57624	0.531477	0.149498	0.76015	0.549365	0.0301459	-0.0374581	0.0359138	0.0917389	-0.0939955	0.637827	0.700458	0.954693	0.672197	0.507962	E70 Disorders of aromatic amino-acid metabolism-E88 Other metabolic disorders
12:109445569:T:C	MYO1H	C	0.0295	0.0053	7.71041	18.1	4.887	4	0.2991	0	108945569	110053245	1107676	356_4	53838	missense_variant	MODERATE	8.05496	0.226027	0.0253355	0.692452	0.63662	0.0307444	-0.019179	0.00732616	0.0882329	-0.118336	0.637827	0.700458	0.954693	0.672197	0.507962	E78 Disorders of lipoprotein metabolism and other lipidaemias
12:111257225:C:A		A	2.0077	0.3604	7.59517	0	0	0	1	0	110757225	111757225	1000000	1746_1	0			7.59516					2.00769					4.36262e-05					J22 Unspecified acute lower respiratory infection
12:111257225:C:A		A	1.9727	0.3605	7.35115	0	0	0	1	0	110757225	111757225	1000000	2052_1	0			7.35112					1.97269					4.36262e-05					J20 Acute bronchitis-J22 Unspecified acute lower respiratory infection
12:111282321:CA:C	CUX2	C	0.0762	0.0124	9.14146	41.8	1.717	1	0.19	0	110770654	111972415	1201761	1092_1	89213.5	intron_variant	MODIFIER	9.38709	0.36303				0.0775329	-0.114146				0.453055	0.117913				I73 Other peripheral vascular diseases
12:111388673:A:AAATT	LINC02356	AAATT	0.0406	0.0069	8.32075	0	1.05	3	0.7891	0	110888673	111927245	1038572	912_2	19286	intron_variant	MODIFIER	8.05408	0.13364	0.723308	0.280472		0.0402013	0.0257353	0.163972	0.0566655		0.523181	0.894934	0.949702	0.357143		J30 Vasomotor and allergic rhinitis
12:111446804:T:C	SH2B3	C	-0.1977	0.0078	141.172	36.8	4.745	3	0.1914	0	109386146	113325764	3939618	31_8	90849	missense_variant	MODERATE	135.675	5.38193	1.08314	1.79769		-0.195603	-0.351557	-0.321521	-0.238162		0.517356	0.891969	0.949647	0.348236		E03 Other hypothyroidism
12:111446804:T:C	SH2B3	C	-0.1692	0.0071	123.658	12	3.407	3	0.333	0	110343832	113325764	2981932	38_6	387994	missense_variant	MODERATE	119.512	4.5734	0.610619	1.20438		-0.167848	-0.300636	-0.167439	-0.16757		0.517356	0.891969	0.949647	0.348236		E00 Congenital iodine-deficiency syndrome-E07 Other disorders of thyroid
12:111446804:T:C	SH2B3	C	-0.071	0.0045	54.2584	0	2.637	3	0.451	0	108868549	113274566	4406017	102_12	375246	missense_variant	MODERATE	54.6724	0.354845	0.141933	0.0500341		-0.0718139	-0.041205	0.0310481	-0.00886102		0.517356	0.891969	0.949647	0.348236		I10 Essential (primary) hypertension
12:111446804:T:C	SH2B3	C	-0.0709	0.0045	54.0967	0	2.941	3	0.4008	0	108902202	113274566	4372364	103_12	358420	missense_variant	MODERATE	54.5853	0.319835	0.177077	0.0396199		-0.0717513	-0.0379533	0.0376465	-0.0070891		0.517356	0.891969	0.949647	0.348236		I10 Essential (primary) hypertension-I15 Secondary hypertension
12:111446804:T:C	SH2B3	C	-0.0687	0.0069	22.7899	11.4	3.386	3	0.3359	0	110421908	113093739	2671831	335_5	311020	missense_variant	MODERATE	23.0237	0.572385	0.414264	0.250832		-0.0697097	-0.0746195	0.132416	0.0577573		0.517356	0.891969	0.949647	0.348236		I25 Chronic ischaemic heart disease
12:111446804:T:C	SH2B3	C	-0.0999	0.016	9.31813	0	0.756	1	0.3846	0	110770654	112121753	1351099	1062_1	600.5	missense_variant	MODERATE	9.4346		0.200864			-0.100761		0.124878			0.517356		0.949647			E05 Thyrotoxicosis [hyperthyroidism]
12:111446804:T:C	SH2B3	C	-0.0579	0.0106	7.32221	0	0.033	1	0.8551	0	110946804	111946804	1000000	996_4	0	missense_variant	MODERATE	7.23689	0.284109				-0.0577451	-0.0807376				0.517356	0.891969				L40 Psoriasis-L45 Papulosquamous disorders in diseases classified elsewhere
12:111466567:T:A	ATXN2	A	-0.0515	0.0094	7.30989	0	0.469	2	0.7911	0	110966567	111966567	1000000	756_5	0	intron_variant	MODIFIER	7.08478	0.567649		0.214321		-0.0510051	-0.134991		-0.0560134		0.503655	0.88734		0.348061		M81 Osteoporosis without pathological fracture
12:111469627:A:AC	ATXN2	AC	-0.0934	0.0097	21.0745	0	0.473	2	0.7894	0	110488811	113093739	2604928	373_3	321648	3_prime_UTR_variant	MODIFIER	21.071	0.300547	0.0699828			-0.0940443	-0.0605903	0.0447348			0.503792	0.88734	0.948508			I21 Acute myocardial infarction
12:111472415:A:G	ATXN2	G	-0.0596	0.0064	20.0331	19.3	3.72	3	0.2934	0	110423333	112968611	2545278	401_4	223557	intron_variant	MODIFIER	20.4866	0.180606	0.63046	0.0799999		-0.0608636	-0.0272902	0.158885	0.0196678		0.503739	0.88734	0.948454	0.347014		I20 Angina pectoris-I25 Chronic ischaemic heart disease
12:111472415:A:G	ATXN2	G	-0.0569	0.008	11.9101	52.2	6.271	3	0.09915	0	110782321	112968611	2186290	784_3	403051	intron_variant	MODIFIER	12.6919	0.387405	0.780551	0.147528		-0.0594347	0.0604214	0.256496	0.0425956		0.503739	0.88734	0.948454	0.347014		I20 Angina pectoris
12:111522228:TA:T	ATXN2	T	-0.067	0.0123	7.30883	0	0.878	2	0.6448	0	111022228	112022228	1000000	345_2	0	intron_variant	MODIFIER	6.58977	1.15911	0.424611			-0.0648392	-0.134115	-0.0805169			0.24513	0.57209	0.428052			M10 Gout
12:111535554:A:G	ATXN2	G	-0.1228	0.0206	8.58236	0	0.92	1	0.3374	0	110927245	112069952	1142707	1224_1	36955.5	intron_variant	MODIFIER	8.78061	0.0650958				-0.125398	0.0277566				0.516484	0.891657				E10 Insulin-dependent diabetes mellitus
12:111689531:C:G	ACAD10	G	2.945	0.5395	7.32048	0	0	0	1	0	111189531	112189531	1000000	2097_1	0	intron_variant	MODIFIER	7.32049					2.94504					3.05383e-05					H52 Disorders of refraction and accommodation
12:11297338:CAAAAA:CAAAA		CAAAA	2.3321	0.4158	7.68994	0	0	0	1	0	10797338	11797338	1000000	61_2	0			7.68985					2.33212					3.4901e-05					E11 Non-insulin-dependent diabetes mellitus
12:11297338:CAAAAA:CAAAA		CAAAA	2.2852	0.4133	7.49322	0	0	0	1	0	10797338	11797338	1000000	64_2	0			7.4932					2.28523					3.4901e-05					NA-E13 Other specified diabetes mellitus
12:114352695:A:G	TBX5	G	0.0378	0.0065	8.12062	0	0.814	3	0.8462	0	113851421	114878743	1027322	1377_1	12387	downstream_gene_variant	MODIFIER	8.20743	0.0381468	0.122763	0.240716		0.03891	0.00455518	0.0159459	0.0447156		0.763381	0.553157	0.680846	0.646699		I30 Acute pericarditis-I52 Other heart disorders in diseases classified elsewhere
12:114355435:C:T	TBX5	T	0.1056	0.0087	33.3884	0	0.758	3	0.8596	0	113758840	114917124	1158284	209_7	17453	3_prime_UTR_variant	MODIFIER	31.8929	0.995834	0.703257	1.14606		0.104671	0.118822	0.119213	0.196024		0.733528	0.546083	0.669669	0.598673		I48 Atrial fibrillation and flutter
12:114636008:A:C	-	C	0.052	0.0078	10.5146	0	2.377	3	0.4979	0	114132107	115147462	1015355	31_9	3776.5	TF_binding_site_variant	MODIFIER	10.6793	0.451647	0.0522583	0.414024		0.0533394	0.0469611	-0.0174985	-0.0816371		0.568375	0.449495	0.877808	0.507859		E03 Other hypothyroidism
12:114636008:A:C	-	C	0.0409	0.0071	7.97757	8.5	3.278	3	0.3507	0	114132107	115136119	1004012	38_7	1895	TF_binding_site_variant	MODIFIER	8.22566	0.183209	0.265492	0.685592		0.0423253	0.0209413	0.0572219	-0.108471		0.568375	0.449495	0.877808	0.507859		E00 Congenital iodine-deficiency syndrome-E07 Other disorders of thyroid
12:115114632:A:G	-	G	-0.0621	0.0046	40.8523	0	1.7	4	0.7907	0	114396272	115618821	1222549	103_13	107086	intergenic_variant	MODIFIER	39.2571	0.429543	1.99232	0.315484	0.535888	-0.0623156	-0.0294428	-0.0868524	-0.0459084	-0.0924025	0.382214	0.465151	0.417906	0.309815	0.260692	I10 Essential (primary) hypertension-I15 Secondary hypertension
12:115114632:A:G	-	G	-0.062	0.0046	40.6434	0	1.508	4	0.8252	0	114396272	115618821	1222549	102_13	107086	intergenic_variant	MODIFIER	39.0867	0.455472	1.95064	0.307193	0.452133	-0.0621812	-0.030785	-0.0857339	-0.0449471	-0.0814721	0.382214	0.465151	0.417906	0.309815	0.260692	I10 Essential (primary) hypertension
12:115859939:C:T	LINC02463	T	6.0465	0.9427	9.84832	0	0	0	1	0	115359939	116359939	1000000	996_5	0	intron_variant	MODIFIER																L40 Psoriasis-L45 Papulosquamous disorders in diseases classified elsewhere
12:120230731:G:A	PXN	A	-0.1434	0.0257	7.61172	14.9	3.526	3	0.3175	0	119730731	120730731	1000000	209_8	0	intron_variant	MODIFIER	7.27986	0.881416	0.136309	0.97479		-0.140268	-0.883107	-0.240106	-0.965837		0.0241558	0.00338084	0.00238741	0.00768425		I48 Atrial fibrillation and flutter
12:120235040:C:T	PXN	T	0.2172	0.0293	12.9314	0	0.378	2	0.8279	0	119444194	120850090	1405896	716_1	87898	intron_variant	MODIFIER	12.7122	0.571727	0.151321			0.217755	0.218866	-0.346447			0.0237468	0.0267346	0.00206186			M72 Fibroblastic disorders
12:120782572:G:C	SPPL3	C	-0.0453	0.0068	10.5081	0	1.215	4	0.8756	0	120182555	121491613	1309058	912_3	54512	intron_variant	MODIFIER	10.1154	0.227901	0.556433	0.0264716	0.660101	-0.045453	-0.0250378	-0.0744487	0.00627943	-0.102942	0.531344	0.603246	0.166468	0.625568	0.429254	J30 Vasomotor and allergic rhinitis
12:120919397:G:GT	CLIC1P1	GT	-0.0335	0.006	7.56368	0	2.353	4	0.6711	0	120415171	121419397	1004226	268_4	2113	downstream_gene_variant	MODIFIER	7.16943	0.517459	0.00972891	0.232273	1.01416	-0.0333287	-0.041385	-0.00129502	-0.040189	-0.180456	0.369385	0.431811	0.315789	0.507859	0.425842	J45 Asthma
12:120978847:A:C	HNF1A	C	0.0502	0.0054	19.8312	0	2.363	4	0.6693	0	120442741	121551783	1109042	356_5	18415	missense_variant	MODERATE	18.724	0.670976	1.47907	0.179599	0.539574	0.0498371	0.0416467	0.138699	0.0278469	0.10808	0.314408	0.41033	0.104286	0.464548	0.383758	E78 Disorders of lipoprotein metabolism and other lipidaemias
12:120978847:A:C	HNF1A	C	0.0425	0.0051	15.8788	0	1.298	4	0.8617	0	120442741	121551783	1109042	554_3	18415	missense_variant	MODERATE	15.0497	0.460709	0.909692	0.309707	0.601272	0.0421572	0.031266	0.094436	0.0427145	0.10378	0.314408	0.41033	0.104286	0.464548	0.383758	E70 Disorders of aromatic amino-acid metabolism-E88 Other metabolic disorders
12:120978847:A:C	HNF1A	C	0.0466	0.0073	9.77083	51.5	6.19	3	0.1027	0	120476001	121488791	1012790	335_6	3549	missense_variant	MODERATE	10.4513	0.698982	0.2527	0.544752		0.0493578	-0.0538235	0.0607075	0.098482		0.314408	0.41033	0.104286	0.464548		I25 Chronic ischaemic heart disease
12:120978847:A:C	HNF1A	C	0.0416	0.0068	9.10874	62.5	7.995	3	0.04611	0	120476001	121516819	1040818	401_5	17563	missense_variant	MODERATE	9.63536	0.429668	0.410235	1.36455		0.0438277	-0.0354503	-0.0769719	0.173377		0.314408	0.41033	0.104286	0.464548		I20 Angina pectoris-I25 Chronic ischaemic heart disease
12:120984645:TCTGACTGGCACTCAGC:T		T	0.0845	0.0084	23.2866	0	1.576	2	0.4548	0	120376808	121545850	1169042	328_1	23316			21.8288	1.61005	1.12416			0.0827547	0.149729	0.147118			0.620815	0.471809	0.561801			K80 Cholelithiasis
12:121017786:G:A	C12orf43	A	-0.054	0.008	10.7503	60.4	7.574	3	0.0557	0	120167461	121534128	1366667	61_7	166992	upstream_gene_variant	MODIFIER	9.93989	0.891911	0.0105804	2.54745		-0.0533982	-0.080321	0.00142872	-0.29533		0.307751	0.128472	0.243028	0.329899		E11 Non-insulin-dependent diabetes mellitus
12:121017786:G:A	C12orf43	A	-0.0533	0.0079	10.7493	61.7	7.833	3	0.04958	0	120167461	121534128	1366667	64_8	166992	upstream_gene_variant	MODIFIER	9.90885	0.9294	0.0129972	2.60907		-0.0525472	-0.0824704	0.00173812	-0.29425		0.307751	0.128472	0.243028	0.329899		NA-E13 Other specified diabetes mellitus
12:121470111:A:G	KDM2B	G	-0.0349	0.0046	13.475	37.9	6.438	4	0.1687	0	120818281	122058455	1240174	102_14	31743	non_coding_transcript_exon_variant	MODIFIER	14.0487	0.0479256	0.0431544	0.507468	1.02022	-0.0362014	0.00457729	0.00803961	-0.0622081	0.129729	0.401751	0.326693	0.0733587	0.40709	0.457916	I10 Essential (primary) hypertension
12:121470111:A:G	KDM2B	G	-0.0348	0.0046	13.4083	40.9	6.77	4	0.1485	0	120818281	122058455	1240174	103_14	31743	non_coding_transcript_exon_variant	MODIFIER	13.9894	0.0537666	0.0435166	0.534474	1.07737	-0.0361181	0.00510696	0.00810516	-0.0646412	0.134381	0.401751	0.326693	0.0733587	0.40709	0.457916	I10 Essential (primary) hypertension-I15 Secondary hypertension
12:122024022:G:A	BCL7A	A	-0.0488	0.0088	7.55611	28.6	4.201	3	0.2406	0	121509222	122530367	1021145	31_10	4227.5	intron_variant	MODIFIER	6.4566	2.41478	0.238956	0.293333		-0.0456049	-0.158111	-0.0785706	-0.068368		0.266931	0.306876	0.0857298	0.267726		E03 Other hypothyroidism
12:122093980:G:A	MLXIP	A	0.0599	0.0105	7.96218	0	0.483	2	0.7854	0	121559095	122645738	1086643	345_3	8436.5	intron_variant	MODIFIER	7.61964	0.78644	0.104839			0.0595184	0.102606	0.0249416			0.520614	0.524758	0.359802			M10 Gout
12:122094128:ATG:A	MLXIP	A	-0.0525	0.0091	8.10309	0	1.58	3	0.664	0	121594128	122633584	1039456	38_8	19728	intron_variant	MODIFIER	8.24925	0.177171	0.0489071	0.402067		-0.0538768	-0.0239737	-0.0293012	0.15715		0.187726	0.225892	0.0183939	0.0606008		E00 Congenital iodine-deficiency syndrome-E07 Other disorders of thyroid
12:122177244:C:T	LRRC43	T	0.0384	0.0058	10.3257	0	3.311	4	0.5072	0	121654123	123360962	1706839	936_1	330298	intron_variant	MODIFIER	10.9735	0.228978	0.0504185	2.68737e-05	0.110321	0.040535	-0.0217455	0.00725499	6.35437e-06	-0.0318565	0.460511	0.440445	0.413185	0.490744	0.675614	L20 Atopic dermatitis-L30 Other dermatitis
12:122177244:C:T	LRRC43	T	0.0414	0.0069	8.6135	7.6	4.329	4	0.3634	0	121660501	123154847	1494346	1215_1	230430	intron_variant	MODIFIER	9.20444	0.0603941	0.0153894	0.605131	0.239954	0.0438523	0.00778675	0.0029184	-0.104862	-0.0709427	0.460511	0.440445	0.413185	0.490744	0.675614	L30 Other dermatitis
12:122370969:AG:A	CLIP1	A	-0.0462	0.0082	7.7929	0	2.789	3	0.4253	0	121870969	123126107	1255138	1568_2	127569	intron_variant	MODIFIER	7.74087	0.235143	0.244336	0.914743		-0.046638	0.0380712	-0.0495711	-0.17537		0.231643	0.146572	0.124254	0.198917		M45 Ankylosing spondylitis-M49 Spondylopathies in diseases classified elsewhere
12:122920419:C:A	ABCB9	A	0.029	0.0048	8.7582	40	6.664	4	0.1547	0	122416671	123908387	1491716	1177_1	242110	downstream_gene_variant	MODIFIER	9.18894	0.151178	0.328962	1.18374	0.384332	0.0303493	0.0138932	0.0303121	-0.123818	-0.0792283	0.489375	0.67752	0.706782	0.48533	0.706096	M20 Acquired deformities of fingers and toes-M25 Other joint disorders, not elsewhere classified
12:122939524:A:G	ABCB9	G	0.0599	0.0098	8.92409	0	1.663	2	0.4354	0	122416671	123682262	1265591	1130_2	109942	non_coding_transcript_exon_variant	MODIFIER	8.9098	0.0220872	0.722815			0.0606013	-0.00424083	0.181543			0.411811	0.503901	0.0820944			M23 Internal derangement of knee
12:122963381:T:C	ABCB9	C	0.0318	0.0058	7.47886	39.7	6.629	4	0.1568	0	122463381	123481564	1018183	837_2	9091.5	intron_variant	MODIFIER	7.19096	0.751579	0.227553	0.310839	1.678	0.0318151	0.0491635	-0.0362754	-0.0493031	0.257998	0.716576	0.591803	0.118557	0.647049	0.704959	M50 Cervical disk disorders-M54 Dorsalgia
12:123135384:AC:A	PITPNM2	A	0.0675	0.0089	13.5086	0	1.311	3	0.7265	0	122416671	123947654	1530983	677_2	46778.5	intron_variant	MODIFIER	12.5003	1.38686	0.716221	0.00536889		0.066116	0.11098	0.125994	0.00190645		0.798596	0.736035	0.91758	0.753406		M17 Gonarthrosis [arthrosis of knee]
12:123153764:CAAAAAAAA:C	MPHOSPH9	C	0.0304	0.005	8.9987	0	1.821	4	0.7687	0	122633997	123881882	1247885	1094_5	104176	intron_variant	MODIFIER	8.19325	0.527466	1.19835	0.411781	0.15637	0.0294251	0.0392983	0.0885622	0.0591461	0.0875859	0.695433	0.700562	0.198372	0.653161	0.953367	M05 Seropositive rheumatoid arthritis-M14 Arthropathies in other diseases classified elsewhere
12:123989885:T:TTCTAATGACCAAATCCTA	ZNF664	TTCTAATGACCAAATCCTA	0.0649	0.0099	10.2392	0	1.002	2	0.6058	0	122311657	124510656	2198999	526_3	578728	intron_variant	MODIFIER	9.89916	0.159314	0.909784			0.0643754	0.036888	0.170132			0.334372	0.219546	0.353608			I83 Varicose veins of lower extremities
12:124014995:G:A	ZNF664	A	-0.0698	0.0106	10.3559	0	0.363	3	0.9478	0	123417163	124516178	1099015	209_9	48324.5	3_prime_UTR_variant	MODIFIER	10.3312	0.0458069	0.152868	0.239697		-0.0700841	0.0192131	-0.104222	-0.0816688		0.163402	0.0613232	0.0243082	0.162242		I48 Atrial fibrillation and flutter
12:124022084:T:C	RFLNA	C	-0.0457	0.0074	9.29311	1.7	4.068	4	0.3969	0	123519256	124612656	1093400	64_9	43872	intron_variant	MODIFIER	9.59382	0.0179576	0.437272	0.359006	0.59206	-0.0485954	-0.00184697	-0.0369925	-0.0715419	0.131142	0.395502	0.357173	0.538199	0.398533	0.508644	NA-E13 Other specified diabetes mellitus
12:124030671:G:A	RFLNA	A	0.0461	0.0074	9.31399	0	3.62	4	0.4599	0	122876905	124612656	1735751	61_8	285890	intron_variant	MODIFIER	9.30708	0.307188	0.332034	0.515668	0.685184	0.0481646	0.0245396	0.0301938	0.0942285	-0.145985	0.591034	0.596848	0.447206	0.57789	0.483621	E11 Non-insulin-dependent diabetes mellitus
12:12419614:T:C	BORCS5	C	0.0506	0.008	9.64975	0	2.935	3	0.4017	0	11901927	12975285	1073358	31_2	18992	intron_variant	MODIFIER	8.61045	1.44503	0.551988	0.813822		0.0482889	0.122372	0.148124	0.140603		0.384238	0.245605	0.0874118	0.326406		E03 Other hypothyroidism
12:124818708:C:T	SCARB1	T	0.0497	0.0068	12.5849	12.8	4.588	4	0.3323	0	123530671	125332197	1801526	554_4	387274	intron_variant	MODIFIER	10.7826	0.833622	1.32713	1.9005	0.299591	0.0470197	0.0750351	0.0889263	0.18433	0.0984668	0.140341	0.11214	0.208464	0.216731	0.0905369	E70 Disorders of aromatic amino-acid metabolism-E88 Other metabolic disorders
12:124818708:C:T	SCARB1	T	0.0616	0.0097	9.72033	0	2.921	3	0.404	0	124317353	125332197	1014844	335_7	6067	intron_variant	MODIFIER	9.50569	0.109189	0.40151	1.10314		0.0622662	-0.0186538	0.0652723	0.194007		0.140341	0.11214	0.208464	0.216731		I25 Chronic ischaemic heart disease
12:124818708:C:T	SCARB1	T	0.0495	0.009	7.44515	0	2.939	3	0.4011	0	124318708	125318708	1000000	401_6	0	intron_variant	MODIFIER	7.40677	0.00858146	0.0255984	1.10743		0.0505367	0.00151874	-0.00465841	0.179621		0.140341	0.11214	0.208464	0.216731		I20 Angina pectoris-I25 Chronic ischaemic heart disease
12:124827879:G:C	SCARB1	C	0.0569	0.0071	15.1284	7.7	4.332	4	0.3629	0	123530671	125332197	1801526	356_6	396445	intron_variant	MODIFIER	13.997	1.7826	0.995701	0.00746246	0.506254	0.0565716	0.0997353	0.0710726	-0.00159701	-0.0983118	0.142218	0.195464	0.667824	0.235592	0.565742	E78 Disorders of lipoprotein metabolism and other lipidaemias
12:124827879:G:C	SCARB1	C	0.0611	0.0111	7.4588	17.5	3.638	3	0.3033	0	124327879	125331485	1003606	784_4	1803	intron_variant	MODIFIER	7.78843	0.216834	0.462856	0.500499		0.0647091	0.0301481	-0.0736365	0.126233		0.142218	0.195464	0.667824	0.235592		I20 Angina pectoris
12:126764256:C:G	LINC00944	G	2.5155	0.4608	7.32112	0	0	0	1	0	126264256	127264256	1000000	2095_1	0	intron_variant	MODIFIER		7.32113					2.51554					0.00140435				K92 Other diseases of digestive system
12:12735775:C:CAATA	APOLD1	CAATA	-0.0356	0.005	12.138	0	1.873	4	0.7591	0	12219550	13239816	1020266	102_2	6092	intron_variant	MODIFIER	11.3773	0.536751	1.31754	0.219729	0.0468134	-0.0349814	-0.0393673	-0.107292	-0.0357755	-0.0101337	0.288668	0.268855	0.110798	0.266678	0.467925	I10 Essential (primary) hypertension
12:12735775:C:CAATA	APOLD1	CAATA	-0.0354	0.005	12.0556	0	1.813	4	0.7701	0	12219550	13239816	1020266	103_2	6092	intron_variant	MODIFIER	11.27	0.572369	1.30647	0.192651	0.0883612	-0.0348019	-0.0412991	-0.106696	-0.0320011	-0.0183436	0.288668	0.268855	0.110798	0.266678	0.467925	I10 Essential (primary) hypertension-I15 Secondary hypertension
12:130610551:CTTTTTT:C	RIMBP2	C	2.7497	0.4819	7.93742	0	0	0	1	0	130110551	131110551	1000000	1466_1	0	intron_variant	MODIFIER	7.93726					2.74974					3.92636e-05					B07 Viral warts
12:132493708:C:T	FBRSL1	T	0.0473	0.0077	8.98088	8.2	4.358	4	0.3597	0	131989806	133038825	1049019	61_9	20607.5	intron_variant	MODIFIER	6.9576	1.93663	1.96943	0.149785	0.272708	0.0428104	0.098401	0.112512	0.0391916	0.11612	0.328386	0.272704	0.262398	0.264233	0.113057	E11 Non-insulin-dependent diabetes mellitus
12:132493708:C:T	FBRSL1	T	0.0454	0.0076	8.56591	22.5	5.164	4	0.2709	0	131989806	133005050	1015244	64_10	3720	intron_variant	MODIFIER	6.60065	2.07695	1.99621	0.00923324	0.266684	0.0409992	0.101867	0.11296	-0.00271858	0.114464	0.328386	0.272704	0.262398	0.264233	0.113057	NA-E13 Other specified diabetes mellitus
12:133243454:A:G	Y_RNA	G	0.0263	0.0046	8.11047	34.2	6.082	4	0.1931	0	132607042	133747033	1139991	103_15	66416.5	downstream_gene_variant	MODIFIER	7.84321	0.113718	1.48054	0.536056	0.666839	0.026401	-0.00979852	0.0722493	-0.0645283	0.106611	0.592568	0.600749	0.573847	0.586098	0.714286	I10 Essential (primary) hypertension-I15 Secondary hypertension
12:133243454:A:G	Y_RNA	G	0.0259	0.0046	7.88472	34.2	6.077	4	0.1935	0	132612121	133747033	1134912	102_15	63877	downstream_gene_variant	MODIFIER	7.63888	0.11534	1.44728	0.563117	0.649476	0.0260245	-0.00992162	0.0712049	-0.0669555	0.104711	0.592568	0.600749	0.573847	0.586098	0.714286	I10 Essential (primary) hypertension
12:1370284:C:T	ERC1	T	-0.0368	0.0062	8.62269	0	2.46	3	0.4825	0	638902	1893795	1254893	1212_1	103936	intron_variant	MODIFIER	7.9672	1.03207	0.96352	0.0154982		-0.0357267	-0.105534	-0.0973746	0.003645		0.350447	0.27286	0.657298	0.493014		K57 Diverticular disease of intestine
12:1528621:A:G	WNT5B	G	-0.0573	0.009	9.67675	66.8	9.046	3	0.02869	0	1027155	2030083	1002928	769_1	2	upstream_gene_variant	MODIFIER	9.98011	0.331989	0.783279	1.65057		-0.0591821	0.0498842	0.161399	-0.237171		0.242869	0.306616	0.178568	0.249563		M80 Osteoporosis with pathological fracture-M85 Other disorders of bone density and structure
12:1528621:A:G	WNT5B	G	-0.0679	0.0111	8.97224	49.5	3.958	2	0.1382	0	1027155	2029918	1002763	756_1	84.5	upstream_gene_variant	MODIFIER	8.28484	0.329133		1.97085		-0.065881	-0.0619454		-0.302816		0.242869	0.306616		0.249563		M81 Osteoporosis without pathological fracture
12:15539527:C:T	PTPRO	T	1.4997	0.2622	7.97347	0	0	0	1	0	15039527	16039527	1000000	645_1	0	intron_variant	MODIFIER	7.97349					1.49967					0.00013306					I84 Haemorrhoids
12:18572216:T:A		A	1.7179	0.3067	7.67121	0	0	0	1	0	18072216	19072216	1000000	1668_1	0			7.6713					1.7179					4.90795e-05					M79 Other soft tissue disorders, not elsewhere classified
12:20013781:C:T	LINC02398	T	-0.0547	0.0093	8.39686	36	4.684	3	0.1964	0	19513781	20534211	1020430	401_2	10215	upstream_gene_variant	MODIFIER	7.83287	0.446402	0.143863	1.90188		-0.0547105	-0.0402852	-0.0219608	-0.320254		0.129211	0.27234	0.254748	0.133077		I20 Angina pectoris-I25 Chronic ischaemic heart disease
12:20019998:A:G	LINC02398	G	-0.0587	0.0101	8.19138	13.1	3.452	3	0.327	0	19513781	20534211	1020430	335_2	3998	intron_variant	MODIFIER	7.67243	0.482941	0.00498388	1.55106		-0.0583911	-0.0452565	-0.00167867	-0.302485		0.129407	0.272131	0.0749864	0.133252		I25 Chronic ischaemic heart disease
12:20141538:A:G	-	G	2.4733	0.444	7.59431	0	0	0	1	0	19641538	20641538	1000000	679_1	0	intergenic_variant	MODIFIER	7.59429					2.47331					2.72664e-05					NA
12:20220607:A:G	-	G	-0.0388	0.0047	15.5865	8.6	4.378	4	0.3573	0	19494904	20933461	1438557	103_3	6424.5	regulatory_region_variant	MODIFIER	14.4551	2.12812	0.36071	0.328434	0.569163	-0.0378486	-0.102143	-0.0388302	-0.0451582	0.284071	0.346761	0.239467	0.134997	0.370765	0.0245678	I10 Essential (primary) hypertension-I15 Secondary hypertension
12:20220607:A:G	-	G	-0.0387	0.0047	15.4873	4.6	4.192	4	0.3806	0	19494904	20933461	1438557	102_3	6424.5	regulatory_region_variant	MODIFIER	14.3947	2.0339	0.365216	0.314777	0.584463	-0.0377671	-0.0992201	-0.0392163	-0.0436665	0.289651	0.346761	0.239467	0.134997	0.370765	0.0245678	I10 Essential (primary) hypertension
12:21082756:ATGTGTG:A	SLCO1B3-SLCO1B7	A	-0.0471	0.0085	7.57089	0	0.974	3	0.8075	0	20582756	21582756	1000000	1769_1	0	intron_variant	MODIFIER	7.58578	0.0480526	0.121763	0.428277		-0.0477332	-0.0101574	0.0353679	-0.0975623		0.648563	0.755955	0.118557	0.60985		N60 Benign mammary dysplasia-NA
12:21487871:C:T	RECQL	T	1.4769	0.2654	7.58153	0	0.115	1	0.7348	0	20987871	21987871	1000000	64_3	0	intron_variant	MODIFIER	2.40764				5.73622	1.34678				1.53901	3.70823e-05				0.0191083	NA-E13 Other specified diabetes mellitus
12:2336233:G:A	CACNA1C	A	0.0295	0.0049	8.7113	19.1	4.946	4	0.2929	0	1816328	2841429	1025101	102_1	7354.5	intron_variant	MODIFIER	8.02639	0.116679	0.784828	1.74009	0.283422	0.0288053	0.0101833	0.0757797	0.170356	0.0497718	0.704523	0.625195	0.893055	0.776633	0.58485	I10 Essential (primary) hypertension
12:2336233:G:A	CACNA1C	A	0.0293	0.0049	8.55893	20.6	5.036	4	0.2836	0	1816328	2841429	1025101	103_1	7354.5	intron_variant	MODIFIER	7.91561	0.0715536	0.805021	1.7098	0.286515	0.0285859	0.00651008	0.0771366	0.168418	0.0501283	0.704523	0.625195	0.893055	0.776633	0.58485	I10 Essential (primary) hypertension-I15 Secondary hypertension
12:23562159:G:A	SOX5	A	2.258	0.3649	9.21588	0	0	0	1	0	23062159	24062159	1000000	1076_1	0	intron_variant	MODIFIER	9.2159					2.25799					5.9986e-05					H65 Nonsuppurative otitis media-H75 Other disorders of middle ear and mastoid in diseases classified elsewhere
12:23770785:C:T	SOX5	T	0.0426	0.007	8.81531	0	1.564	3	0.6676	0	23270686	24322943	1052257	677_1	26029.5	intron_variant	MODIFIER	8.34106	0.523706	0.163879	0.929826		0.0422292	0.0501802	0.0214455	0.170274		0.484039	0.578227	0.496256	0.397311		M17 Gonarthrosis [arthrosis of knee]
12:23777597:A:G	SOX5	G	0.0399	0.0071	7.78252	0	2.116	3	0.5488	0	23277597	24303256	1025659	1568_1	12829.5	intron_variant	MODIFIER	6.97993	1.08416	0.992442	0.0214455		0.0383608	0.0862689	0.107752	0.00560788		0.355846	0.447675	0.266522	0.348935		M45 Ankylosing spondylitis-M49 Spondylopathies in diseases classified elsewhere
12:23809619:T:TAA	SOX5	TAA	0.0875	0.0116	13.3616	0	2.951	3	0.3992	0	23273446	24329625	1056179	689_1	8083.5	intron_variant	MODIFIER	12.3274	0.296388	1.77262	0.649765		0.0857066	0.0502216	0.227799	0.214454		0.164001	0.223916	0.150407	0.089766		M51 Other intervertebral disk disorders
12:23822285:C:T	SOX5	T	0.0478	0.0069	11.2418	72.5	14.57	4	0.005682	0	23283464	24329625	1046161	837_1	15740.5	intron_variant	MODIFIER	11.2902	1.38001	2.36609	0.444533	0.567252	0.0492182	-0.0951432	0.121803	0.108182	-0.190543	0.16215	0.179132	0.256158	0.0895913	0.104413	M50 Cervical disk disorders-M54 Dorsalgia
12:23872385:T:C	SOX5	C	2.7161	0.495	7.38849	0	0	0	1	0	23372385	24372385	1000000	2002_1	0	intron_variant	MODIFIER	7.38852					2.71605					3.81729e-05					K25 Gastric ulcer
12:24626557:G:T	-	T	-0.0935	0.0101	19.8289	0	1.352	3	0.7168	0	24014230	25180178	1165948	209_1	29353	intergenic_variant	MODIFIER	19.6069	0.466858	0.639669	0.0381874		-0.0940566	-0.0741331	-0.302071	0.0148003		0.17863	0.314366	0.0296799	0.18285		I48 Atrial fibrillation and flutter
12:24957128:GTTTTGCTCT:G	AC026310.2	G	1.6889	0.3054	7.49458	0	0	0	1	0	24457128	25457128	1000000	1858_1	0	splice_region_variant	LOW	7.4946					1.68895					0.000135241					M15 Polyarthrosis
12:26308212:C:A	AC022509.2	A	0.0504	0.0086	8.41578	59.5	9.866	4	0.04274	0	25606986	26821934	1214948	61_3	93752	intron_variant	MODIFIER	7.9432	0.445655	0.285949	2.88494	0.271014	0.050811	0.0374673	-0.0381093	0.335246	0.0757795	0.235742	0.238219	0.140695	0.225637	0.686078	E11 Non-insulin-dependent diabetes mellitus
12:26310149:C:T	AC022509.2	T	-0.0495	0.0083	8.68361	43.5	7.083	4	0.1316	0	25622622	26821934	1199312	64_4	87871	intron_variant	MODIFIER	8.06619	0.682638	0.0415167	2.27351	0.31313	-0.0499087	-0.0507716	0.00476773	-0.284083	-0.0855352	0.755887	0.754447	0.418394	0.763884	0.303003	NA-E13 Other specified diabetes mellitus
12:27214943:T:TC	-	TC	-0.0272	0.0048	7.93219	64.6	11.309	4	0.0233	0	26714943	27714943	1000000	103_4	0	intergenic_variant	MODIFIER	7.7517	1.00518	0.672295	0.0108152	2.29098	-0.0274749	-0.0540881	0.0453531	-0.00191581	-0.302736	0.327778	0.530011	0.304775	0.395739	0.856005	I10 Essential (primary) hypertension-I15 Secondary hypertension
12:27214943:T:TC	-	TC	-0.027	0.0048	7.85201	65.8	11.701	4	0.01972	0	26714943	27714943	1000000	102_4	0	intergenic_variant	MODIFIER	7.66903	1.00258	0.690282	0.0179015	2.37498	-0.027316	-0.0539778	0.0462196	-0.00314713	-0.309731	0.327778	0.530011	0.304775	0.395739	0.856005	I10 Essential (primary) hypertension
12:2769185:T:TATATAA	AC092471.1	TATATAA	2.3729	0.4338	7.34814	0	0	0	1	0	2269185	3269185	1000000	2058_1	0	intron_variant	MODIFIER	7.34809					2.37291					3.70823e-05					H61 Other disorders of external ear
12:27810714:A:AAAC	RN7SKP15	AAAC	-0.0731	0.011	10.5484	63.3	10.9	4	0.02771	0	27254765	28312727	1057962	64_5	26968	upstream_gene_variant	MODIFIER	10.137	0.28089	0.0319655	2.3807	1.37486	-0.0728559	0.0472773	-0.016498	-0.4528	-0.30709	0.132777	0.0587746	0.0148671	0.10234	0.179709	NA-E13 Other specified diabetes mellitus
12:27810714:A:AAAC	RN7SKP15	AAAC	-0.0708	0.0111	9.68782	55.4	8.962	4	0.06206	0	27266073	28312727	1046654	61_4	21314	upstream_gene_variant	MODIFIER	9.2709	0.221197	0.109223	2.01351	1.28842	-0.070402	0.0388628	-0.0526601	-0.409742	-0.295731	0.132777	0.0587746	0.0148671	0.10234	0.179709	E11 Non-insulin-dependent diabetes mellitus
12:27862568:G:C	-	C	0.1162	0.0111	24.721	0	0.342	1	0.5584	0	27317179	28376621	1059442	304_1	15668	regulatory_region_variant	MODIFIER	24.7838		0.0903078			0.116422		-0.0794534			0.188687		0.0208356			M16 Coxarthrosis [arthrosis of hip]
12:30685500:T:TTG	IPO8	TTG	-0.0865	0.0114	13.4963	0	0.621	4	0.9607	0	30079577	31259537	1179960	678_1	15943	intron_variant	MODIFIER	12.842	0.773641	0.10735	0.670096	0.0963395	-0.0874636	-0.0780767	-0.0249184	-0.118429	-0.0636351	0.100472	0.161552	0.081389	0.239958	0.050273	H26 Other cataract
12:30741905:A:G	CAPRIN2	G	-0.0951	0.0117	15.466	0	3.255	4	0.5161	0	30079577	31266215	1186638	570_1	69009	intron_variant	MODIFIER	15.6326	0.585319	0.423631	0.122587	0.256457	-0.0980242	-0.072246	0.150541	-0.0365643	0.210037	0.075192	0.107095	0.0192621	0.126092	0.0193358	H25 Senile cataract-H28 Cataract and other disorders of lens in diseases classified elsewhere
12:31474281:T:C	DENND5B	C	1.8072	0.3294	7.38584	0	0	0	1	0	30974281	31974281	1000000	2007_1	0	intron_variant	MODIFIER	7.38579					1.80716					0.000155964					M86 Osteomyelitis-M90 Osteopathies in diseases classified elsewhere
12:32096596:CTTT:C	AC048344.3	C	0.9698	0.1753	7.50073	0	0	0	1	0	31596596	32596596	1000000	1851_1	0	downstream_gene_variant	MODIFIER	7.50077					0.969818					0.000496248					K20 Oesophagitis
12:32259895:G:A	BICD1	A	1.8535	0.3396	7.31722	0	0	0	1	0	31759895	32759895	1000000	996_2	0	intron_variant	MODIFIER	7.31725					1.85351					8.39805e-05					L40 Psoriasis-L45 Papulosquamous disorders in diseases classified elsewhere
12:32829260:A:AT	PKP2	AT	0.0695	0.0108	9.84375	0	0.619	3	0.8922	0	32288512	33339507	1050995	209_2	15250.5	intron_variant	MODIFIER	9.53049	0.606355	0.385345	0.0482113		0.0691794	0.106765	0.113718	-0.0198638		0.138903	0.189119	0.110635	0.150541		I48 Atrial fibrillation and flutter
12:33480664:G:C	-	C	-0.0347	0.0059	8.37665	23.3	3.91	3	0.2713	0	32973595	34029470	1055875	1212_2	20868.5	intergenic_variant	MODIFIER	8.78051	0.0461279	0.0283287	0.825197		-0.035926	-0.00777249	0.00637989	0.122867		0.50851	0.692188	0.840586	0.618757		K57 Diverticular disease of intestine
12:34950932:A:T		T	0.8955	0.1564	7.99012	0	0	0	1	0	34450932	35450932	1000000	1443_1	0			7.99					0.895506					0.0010149					E83 Disorders of mineral metabolism
12:3894303:A:T	PARP11-AS1	T	2.1627	0.3811	7.85699	0	0	0	1	0	3394303	4394303	1000000	1497_1	0	intron_variant	MODIFIER	7.85691					2.16275					3.38103e-05					M54 Dorsalgia
12:4153696:A:G	-	G	-0.0978	0.0179	7.31542	25.9	1.35	1	0.2454	0	3653696	4653696	1000000	1012_1	0	TF_binding_site_variant	MODIFIER	7.50376			0.322623		-0.0994924			0.156827		0.942432			0.928048		L82 Seborrhoeic keratosis
12:42171799:CA:C	YAF2	C	-0.0443	0.0072	9.16482	0	2.566	3	0.4634	0	41648668	42730541	1081873	38_2	17805.5	intron_variant	MODIFIER	9.55424	0.284402	0.27861	0.00231573		-0.0461304	0.033277	-0.0450818	-0.000583833		0.585886	0.716374	0.766956	0.608453		E00 Congenital iodine-deficiency syndrome-E07 Other disorders of thyroid
12:42171799:CA:C	YAF2	C	-0.0445	0.0079	7.81616	20.3	3.765	3	0.2879	0	41648668	42730541	1081873	31_3	17805.5	intron_variant	MODIFIER	8.4244	0.296424	0.331696	0.0990176		-0.0471357	0.0371527	0.0670644	-0.0247947		0.585886	0.716374	0.766956	0.608453		E03 Other hypothyroidism
12:42223331:T:TAC	YAF2	TAC	0.0736	0.0134	7.38934	0	0.015	1	0.9032	0	41723331	42723331	1000000	2000_1	0	intron_variant	MODIFIER	7.28894	0.304335				0.0738653	0.0625578				0.377288	0.527619				N20 Calculus of kidney and ureter
12:4275678:T:G	CCND2	G	-0.5696	0.0296	81.8668	0	1.761	3	0.6235	0	3523507	4797570	1274063	61_1	115140	intron_variant	MODIFIER	80.7438	1.13658	1.24807	0.0992374		-0.569689	-0.790769	-0.821483	-0.110106		0.022088	0.0016124	0.00265871	0.0111771		E11 Non-insulin-dependent diabetes mellitus
12:4275678:T:G	CCND2	G	-0.5428	0.029	77.5396	0	1.6	3	0.6594	0	3523507	4797570	1274063	64_1	115140	intron_variant	MODIFIER	76.3577	1.18769	1.20461	0.154757		-0.542277	-0.813357	-0.803332	-0.159394		0.022088	0.0016124	0.00265871	0.0111771		NA-E13 Other specified diabetes mellitus
12:4275678:T:G	CCND2	G	-0.5156	0.0386	39.9991	0	1.484	2	0.4761	0	3707005	4794710	1087705	164_1	24820.5	intron_variant	MODIFIER	39.0895	0.550221	1.46719			-0.512143	-0.561696	-1.20443			0.022088	0.0016124	0.00265871			E14 Unspecified diabetes mellitus
12:4275678:T:G	CCND2	G	-0.1746	0.0179	21.8598	0	0.115	3	0.99	0	3775678	4775678	1000000	356_1	0	intron_variant	MODIFIER	21.723	0.0355942	0.221864	0.300227		-0.174663	-0.0410919	-0.204485	-0.197091		0.022088	0.0016124	0.00265871	0.0111771		E78 Disorders of lipoprotein metabolism and other lipidaemias
12:4275678:T:G	CCND2	G	-0.1338	0.0168	14.8589	0	0.849	3	0.8378	0	3775678	4775678	1000000	554_1	0	intron_variant	MODIFIER	14.4848	0.313095	0.415394	0.595994		-0.132485	-0.288944	-0.31219	-0.327224		0.022088	0.0016124	0.00265871	0.0111771		E70 Disorders of aromatic amino-acid metabolism-E88 Other metabolic disorders
12:4275678:T:G	CCND2	G	0.2109	0.0305	11.3588	0	0.377	2	0.8282	0	3775678	4775678	1000000	756_2	0	intron_variant	MODIFIER	11.3537	0.160396		0.2059		0.211387	-0.390667		0.235457		0.022088	0.0016124		0.0111771		M81 Osteoporosis without pathological fracture
12:4275678:T:G	CCND2	G	0.1614	0.0252	9.81304	0	0.472	3	0.9251	0	3775678	4775678	1000000	769_2	0	intron_variant	MODIFIER	9.75737	0.391248	0.00160536	0.0668728		0.161324	0.644999	-0.0035486	0.0776818		0.022088	0.0016124	0.00265871	0.0111771		M80 Osteoporosis with pathological fracture-M85 Other disorders of bone density and structure
12:4283225:C:A	CCND2	A	-0.0466	0.0076	9.02196	38	4.838	3	0.184	0	3779105	4796223	1017118	1116_1	4439	intron_variant	MODIFIER	7.95043	2.27555	0.199011	0.698387		-0.0442686	-0.169221	-0.0332497	-0.122461		0.496869	0.360813	0.309875	0.523751		K63 Other diseases of intestine
12:4416598:T:G	-	G	0.0562	0.0091	9.16241	0	0.951	3	0.8132	0	3908974	4919782	1010808	246_1	2220	intergenic_variant	MODIFIER	9.19313	0.081385	0.0416772	0.413914		0.0571063	0.0184058	-0.0097535	0.0989651		0.480671	0.673515	0.582366	0.385435		G43 Migraine
12:4444730:TGGCAGCTTGCA:T	FGF6	T	1.9682	0.3582	7.40882	0	0	0	1	0	3944730	4944730	1000000	1969_1	0	intron_variant	MODIFIER	7.40885					1.96819					6.76206e-05					K22 Other diseases of oesophagus
12:45999809:C:T	AC084878.1	T	1.9226	0.3518	7.33404	0	0	0	1	0	45499809	46499809	1000000	1873_1	0	downstream_gene_variant	MODIFIER	7.33403					1.92258					7.74365e-05					L08 Other local infections of skin and subcutaneous tissue
12:47763920:C:T	SLC48A1	T	0.077	0.013	8.55533	51.5	6.182	3	0.1031	0	47263588	48263920	1000332	38_3	166	intron_variant	MODIFIER	7.99623	1.92014	0.907982	0.0307352		0.076897	0.145385	-0.195952	0.0127837		0.0755715	0.202746	0.0597938	0.0883688		E00 Congenital iodine-deficiency syndrome-E07 Other disorders of thyroid
12:47763920:C:T	SLC48A1	T	0.0781	0.0142	7.43699	39.7	4.975	3	0.1736	0	47263920	48263920	1000000	31_4	0	intron_variant	MODIFIER	6.72437	1.98907	0.674696	0.0159405		0.0764518	0.160054	-0.206496	-0.00744419		0.0755715	0.202746	0.0597938	0.0883688		E03 Other hypothyroidism
12:47803199:G:A	HDAC7	A	0.0921	0.0109	16.5807	72.7	7.321	2	0.02572	0	47262906	48333140	1070234	526_1	5176	intron_variant	MODIFIER	15.5218	1.86057	1.86032			0.089409	0.27414	0.706384			0.242351	0.130968	0.0306565			I83 Varicose veins of lower extremities
12:47860570:T:A	VDR	A	0.1076	0.0124	17.3761	18.2	4.89	4	0.2987	0	47261176	48858273	1597097	102_5	199154	intron_variant	MODIFIER	16.5945	1.03426	0.144317	0.883193	1.13238	0.106661	0.155386	0.103374	0.193505	-0.760582	0.0338005	0.0331322	0.00363538	0.0595529	0.00659691	I10 Essential (primary) hypertension
12:47860570:T:A	VDR	A	0.1071	0.0124	17.2276	12.5	4.573	4	0.334	0	47261176	48858273	1597097	103_5	199154	intron_variant	MODIFIER	16.5065	0.978824	0.152332	0.804677	1.09901	0.106361	0.149771	0.108425	0.181149	-0.744163	0.0338005	0.0331322	0.00363538	0.0595529	0.00659691	I10 Essential (primary) hypertension-I15 Secondary hypertension
12:48002581:G:C	COL2A1	C	-0.0252	0.0046	7.45272	27.2	5.497	4	0.24	0	47502581	48502581	1000000	1094_1	0	intron_variant	MODIFIER	7.92763	0.144313	0.00711216	0.261716	1.04725	-0.0265728	0.0127666	0.000757255	-0.03944	0.185356	0.548499	0.582961	0.472056	0.481313	0.285714	M05 Seropositive rheumatoid arthritis-M14 Arthropathies in other diseases classified elsewhere
12:48451439:A:T	-	T	2.5924	0.4656	7.58855	0	0	0	1	0	47951439	48951439	1000000	1751_2	0	intergenic_variant	MODIFIER	7.58861					2.59235					4.25356e-05					I26 Pulmonary embolism-I28 Other diseases of pulmonary vessels
12:48985754:G:T	WNT1	T	0.2367	0.0336	11.7016	36.1	4.698	3	0.1953	0	48485754	49498351	1012597	769_3	6298.5	downstream_gene_variant	MODIFIER	11.1614	1.75728	0.647902	0.0479211		0.232158	1.1806	1.08891	0.0573819		0.0117714	0.00343285	0.00157352	0.00908138		M80 Osteoporosis with pathological fracture-M85 Other disorders of bone density and structure
12:48985754:G:T	WNT1	T	0.2743	0.0408	10.739	0	0.313	2	0.8553	0	48485754	49498351	1012597	756_3	6298.5	downstream_gene_variant	MODIFIER	10.5642	0.49408		0.133272		0.273454	0.577383		0.171975		0.0117714	0.00343285		0.00908138		M81 Osteoporosis without pathological fracture
12:49869365:G:A	FAIM2	A	0.0469	0.007	10.7768	0	0.736	3	0.8647	0	49346558	50391997	1045439	879_1	87.5	3_prime_UTR_variant	MODIFIER	10.0448	1.08988	0.313424	0.323627		0.0460373	0.0873852	0.0446797	0.0738373		0.384568	0.395662	0.143353	0.46577		E66 Obesity
12:50117744:AT:A	COX14	A	0.0797	0.0098	15.4861	39.4	3.3	2	0.192	0	49550359	51327344	1776985	526_2	321108	intron_variant	MODIFIER	15.0872	1.43552	0.411158			0.0791814	0.187169	-0.137624			0.62252	0.759752	0.887032			I83 Varicose veins of lower extremities
12:50179254:A:G	LIMA1	G	-0.039	0.0047	16.2745	50.7	8.116	4	0.08741	0	49045862	51242413	2196551	103_6	35116.5	intron_variant	MODIFIER	16.196	0.992013	0.246259	1.23947	0.764229	-0.0395248	-0.0639333	-0.028762	0.114297	-0.187984	0.627971	0.768647	0.867499	0.522703	0.914013	I10 Essential (primary) hypertension-I15 Secondary hypertension
12:50179254:A:G	LIMA1	G	-0.0387	0.0047	15.9944	49.2	7.868	4	0.09654	0	49045862	51242413	2196551	102_6	35116.5	intron_variant	MODIFIER	15.941	0.972768	0.256843	1.26239	0.644161	-0.0391986	-0.0630743	-0.029785	0.115732	-0.166723	0.627971	0.768647	0.867499	0.522703	0.914013	I10 Essential (primary) hypertension
12:50534348:C:T	DIP2B	T	2.8552	0.503	7.86265	0	0	0	1	0	50022820	51321467	1298647	1511_1	137796	intron_variant	MODIFIER	7.86277					2.85522					3.05383e-05					H02 Other disorders of eyelid
12:50825634:G:GTTT	ATF1	GTTT	0.0338	0.006	7.68677	0	2.657	3	0.4476	0	50264080	51325634	1061554	1212_3	30777	downstream_gene_variant	MODIFIER	8.11302	0.405009	0.00210026	0.0532542		0.0352289	-0.0496845	0.000382595	-0.0131797		0.367132	0.34833	0.268204	0.28065		K57 Diverticular disease of intestine
12:52183627:C:T	KRT80	T	0.085	0.0134	9.64168	0	0.908	1	0.3406	0	51681143	52688003	1006860	1012_2	946	intron_variant	MODIFIER	9.78243			0.221752		0.0858444			-0.104422		0.110456			0.0857492		L82 Seborrhoeic keratosis
12:53024315:TAAC:T	EIF4B	T	0.0683	0.0125	7.37727	0	1.102	2	0.5763	0	52524315	53524315	1000000	2016_1	0	intron_variant	MODIFIER	7.1467	0.300177	0.709635			0.0674239	0.0974278	0.330855			0.0775739	0.0339644	0.00765057			F10 Mental and behavioural disorders due to use of alcohol-F19 Mental and behavioural disorders due to multiple drug use and use of other psychoactive substances
12:53943743:C:A	HOXC13	A	0.0411	0.0061	10.751	0	2.311	4	0.6789	0	53435247	54446599	1011352	882_1	2820	intron_variant	MODIFIER	10.6973	0.773382	0.0066254	0.0373604	0.375192	0.0419447	0.0563798	0.00109055	-0.00754094	-0.109399	0.722448	0.439509	0.227944	0.562696	0.775023	N30 Cystitis-N39 Other disorders of urinary system
12:54023792:C:G	HOXC4	G	0.07	0.0097	12.181	15.9	2.378	2	0.3045	0	52758150	54549544	1791394	756_4	369945	intron_variant	MODIFIER	12.5449	0.111822		0.376459		0.0718233	0.0256371		-0.0879556		0.362513	0.268647		0.330947		M81 Osteoporosis without pathological fracture
12:54024359:A:C	HOXC4	C	0.0566	0.0079	12.0408	17.7	3.646	3	0.3023	0	52760435	54551434	1790999	769_4	368424	intron_variant	MODIFIER	12.6991	0.24375	0.100505	0.223551		0.0588928	-0.0402112	-0.0366763	-0.0504304		0.362612	0.265474	0.115952	0.330947		M80 Osteoporosis with pathological fracture-M85 Other disorders of bone density and structure
12:54051434:C:CT	HOXC4	CT	-0.051	0.005	23.5957	0	3.795	4	0.4345	0	52490276	54596614	2106338	102_7	507989	intron_variant	MODIFIER	23.3721	1.26336	0.17746	0.344371	0.263543	-0.0520225	-0.0731327	-0.014554	0.0514793	-0.0484027	0.274364	0.256996	0.473901	0.262487	0.592129	I10 Essential (primary) hypertension
12:54051434:C:CT	HOXC4	CT	-0.0507	0.005	23.3245	0	3.624	4	0.4593	0	52490276	54596614	2106338	103_7	507989	intron_variant	MODIFIER	23.0362	1.24775	0.215484	0.351642	0.302143	-0.0516279	-0.0725567	-0.0171746	0.0523124	-0.0540122	0.274364	0.256996	0.473901	0.262487	0.592129	I10 Essential (primary) hypertension-I15 Secondary hypertension
12:54102435:A:G	AC023794.2	G	0.0427	0.0074	8.06545	60.1	7.511	3	0.05728	0	53602435	54602435	1000000	401_3	0	non_coding_transcript_exon_variant	MODIFIER	9.00328	0.999828	0.268982	0.195378		0.0466195	-0.0671501	0.037718	0.0468765		0.228608	0.348018	0.701845	0.258121		I20 Angina pectoris-I25 Chronic ischaemic heart disease
12:54102435:A:G	AC023794.2	G	0.0458	0.008	7.95861	55.5	6.744	3	0.08053	0	53602435	54602435	1000000	335_3	0	non_coding_transcript_exon_variant	MODIFIER	8.72004	0.862503	0.403376	0.278332		0.0493967	-0.0644497	0.0612973	0.0683096		0.228608	0.348018	0.701845	0.258121		I25 Chronic ischaemic heart disease
12:54102435:A:G	AC023794.2	G	0.0624	0.0113	7.46395	0	1.455	2	0.4831	0	53602435	54602435	1000000	373_1	0	non_coding_transcript_exon_variant	MODIFIER	7.59716	0.0315298	0.448644			0.064543	-0.00522959	0.102241			0.228608	0.348018	0.701845			I21 Acute myocardial infarction
12:54120216:A:T	FLJ12825	T	0.0986	0.0159	9.22856	46.8	5.642	3	0.1304	0	53602435	54634059	1031624	784_2	1969	non_coding_transcript_exon_variant	MODIFIER	10.0186	0.355029	0.55071	0.250033		0.109487	-0.0505757	0.0788514	0.107651		0.0581308	0.142099	0.380521	0.0971009		I20 Angina pectoris
12:54329244:G:A	COPZ1	A	-0.0629	0.0107	8.44273	0	0.121	2	0.9413	0	53825905	54836088	1010183	838_2	1752.5	intron_variant	MODIFIER	8.35865	0.0861118	0.29735			-0.0630767	-0.0262824	-0.0800437			0.458591	0.722511	0.847694			I80 Phlebitis and thrombophlebitis
12:54901664:T:A	-	A	2.5033	0.4297	8.24466	0	0	0	1	0	54401664	56221994	1820330	570_2	410165	intergenic_variant	MODIFIER	8.24468					2.50332					2.94477e-05					H25 Senile cataract-H28 Cataract and other disorders of lens in diseases classified elsewhere
12:54901664:T:A	-	A	2.3869	0.4375	7.31354	0	0	0	1	0	54401664	55401664	1000000	678_2	0	intergenic_variant	MODIFIER	7.31356					2.38692					2.94477e-05					H26 Other cataract
12:55012937:G:A	AC027287.2	A	2.5552	0.4317	8.48785	0	0	0	1	0	54512937	55512937	1000000	1248_2	0	intron_variant	MODIFIER	8.48786					2.55519					3.27197e-05					D50 Iron deficiency anaemia
12:55012937:G:A	AC027287.2	A	2.4273	0.4289	7.81959	0	0	0	1	0	54512937	55512937	1000000	1542_1	0	intron_variant	MODIFIER	7.81948					2.42732					3.27197e-05					D50 Iron deficiency anaemia-D53 Other nutritional anaemias
12:55991020:G:A	RAB5B	A	0.0618	0.0078	14.5511	0	1.29	3	0.7315	0	55472675	56716101	1243426	31_5	103368	non_coding_transcript_exon_variant	MODIFIER	14.6438	0.451801	0.030768	0.0128419		0.0632096	0.0511872	-0.00673682	-0.00351935		0.422211	0.280922	0.476723	0.395389		E03 Other hypothyroidism
12:56013288:G:A	IKZF4	A	0.0409	0.0057	12.0198	0	2.069	4	0.7231	0	55472675	57636558	2163883	770_1	541328	intron_variant	MODIFIER	11.3214	0.85265	0.329493	0.902943	0.167943	0.0402415	0.0671886	0.0525736	0.115036	-0.0388672	0.34119	0.238843	0.101574	0.33182	0.208144	J30 Vasomotor and allergic rhinitis-J39 Other diseases of upper respiratory tract
12:56041628:G:A	AC034102.3	A	0.0477	0.0072	10.5346	0	0.619	4	0.9609	0	55472675	57636558	2163883	912_1	512988	non_coding_transcript_exon_variant	MODIFIER	10.2577	0.512916	0.019477	0.435347	0.0289073	0.0479561	0.0538717	0.00423975	0.0801158	0.00816082	0.342096	0.244565	0.123223	0.332169	0.208144	J30 Vasomotor and allergic rhinitis
12:56070304:C:CTT	-	CTT	0.0632	0.0109	8.18689	0	0.011	1	0.9158	0	55570304	56860587	1290283	996_3	145142	intergenic_variant	MODIFIER	8.03523	0.391488				0.0630466	0.0723198				0.365432	0.262197				L40 Psoriasis-L45 Papulosquamous disorders in diseases classified elsewhere
12:56076169:T:C	ERBB3	C	-0.0465	0.0073	9.68508	0	2.749	3	0.4319	0	55474294	56598248	1123954	38_4	39898	upstream_gene_variant	MODIFIER	9.60157	0.655619	0.66489	0.122924		-0.0470077	-0.0615819	0.151374	-0.0280194		0.404762	0.319255	0.0716224	0.381243		E00 Congenital iodine-deficiency syndrome-E07 Other disorders of thyroid
12:56236980:G:A	SLC39A5	A	-0.1546	0.0246	9.50766	0	0.321	1	0.5711	0	55570304	56860587	1290283	1029_1	21534.5	synonymous_variant	LOW	9.57768	0.0274121				-0.155638	0.0243025				0.0673567	0.0204931				L40 Psoriasis
12:56627465:CA:C	BAZ2A	C	0.0558	0.0085	10.2108	0	1.783	3	0.6186	0	56089640	57272629	1182989	209_3	53669.5	intron_variant	MODIFIER	10.4232	0.150867	0.102978	0.362605		0.0571175	0.0357418	0.0240101	-0.0913071		0.266857	0.16873	0.337059	0.308418		I48 Atrial fibrillation and flutter
12:56702890:C:T	-	T	-0.03	0.0047	9.59705	0	2.565	4	0.633	0	55472675	58201788	2729113	102_8	134342	intergenic_variant	MODIFIER	9.21231	0.0439183	1.32317	0.121322	0.213015	-0.0299186	-0.00452397	-0.0730972	-0.0194152	0.045393	0.66063	0.737491	0.307542	0.593783	0.744995	I10 Essential (primary) hypertension
12:56702890:C:T	-	T	-0.0299	0.0047	9.54837	0	2.752	4	0.6001	0	55472675	58199952	2727277	103_8	133424	intergenic_variant	MODIFIER	9.15244	0.0365376	1.40637	0.0879924	0.192773	-0.0298115	-0.00379379	-0.0760486	-0.0145004	0.0416196	0.66063	0.737491	0.307542	0.593783	0.744995	I10 Essential (primary) hypertension-I15 Secondary hypertension
12:57095926:T:C	STAT6	C	-0.106	0.0097	27.2666	0	0.994	4	0.9108	0	55472675	57641483	2168808	268_1	538847	3_prime_UTR_variant	MODIFIER	26.4593	1.28908	0.436313	0.0359981	0.0928798	-0.105861	-0.167405	-0.0953764	-0.0149906	-0.0454937	0.107281	0.0540414	0.0441129	0.066364	0.0846224	J45 Asthma
12:57095926:T:C	STAT6	C	-0.0849	0.0085	22.677	0	1.225	4	0.874	0	55472675	57641483	2168808	337_1	538847	3_prime_UTR_variant	MODIFIER	21.7718	1.15366	0.794998	0.125595	0.00110491	-0.0841311	-0.14871	-0.139195	-0.045495	0.000559686	0.107281	0.0540414	0.0441129	0.066364	0.0846224	J40 Bronchitis, not specified as acute or chronic-J47 Bronchiectasis
12:57132863:G:A	LRP1	A	-0.1072	0.0094	29.4872	0	2.933	3	0.4021	0	56465350	57646968	1181618	246_2	76704	intron_variant	MODIFIER	27.2545	1.848	1.90751	0.452555		-0.104554	-0.201365	-0.212626	-0.113232		0.389712	0.366743	0.493706	0.321516		G43 Migraine
12:57132863:G:A	LRP1	A	-0.0443	0.0062	11.9714	0	1.602	3	0.659	0	56609198	57646221	1037023	776_1	5153.5	intron_variant	MODIFIER	10.8123	1.2689	0.727837	0.618568		-0.0427707	-0.0898827	-0.064893	-0.0978322		0.389712	0.366743	0.493706	0.321516		G40 Epilepsy-G47 Sleep disorders
12:57256816:A:ATCTC	R3HDM2	ATCTC	-0.0347	0.0063	7.44855	51.6	8.272	4	0.08211	0	56756816	57756816	1000000	356_3	0	intron_variant	MODIFIER	8.04324	1.33111	0.141925	0.136966	0.628228	-0.0368585	0.117848	-0.015734	0.0321669	-0.148083	0.201267	0.0835847	0.283559	0.141111	0.175614	E78 Disorders of lipoprotein metabolism and other lipidaemias
12:57307322:T:G		G	-0.1254	0.0127	22.2283	50.2	4.017	2	0.1342	0	56701283	58082335	1381052	345_1	84487			22.9161	0.433069	0.104362			-0.128525	0.11031	-0.0429198			0.239454	0.0955997	0.0810092			M10 Gout
12:57415837:G:C	R3HDM2	C	1.7789	0.3209	7.52974	0	0	0	1	0	56915837	57915837	1000000	1497_2	0	intron_variant	MODIFIER	7.52969					1.77887					4.90795e-05					M54 Dorsalgia
12:57440332:C:CT	INHBC	CT	-0.0657	0.0107	9.12942	0	0.924	2	0.63	0	56752006	57950266	1198260	373_2	89196	intron_variant	MODIFIER	8.55036	0.696544	0.771235			-0.0642983	-0.0930684	-0.180893			0.290406	0.183033	0.155724			I21 Acute myocardial infarction
12:57681783:G:A		A	2.0726	0.3687	7.72285	0	0	0	1	0	57181783	58181783	1000000	1626_1	0			7.72281					2.07261					3.4901e-05					B00 Herpesviral [herpes simplex] infections-B09 Unspecified viral infection characterised by skin and mucous membrane lesions
12:57960461:C:T	ATP23	T	2.7021	0.4298	9.48852	0	0	0	1	0	57460461	58460461	1000000	678_3	0	downstream_gene_variant	MODIFIER	9.48852					2.70211					3.05383e-05					H26 Other cataract
12:57960461:C:T	ATP23	T	2.3515	0.4281	7.40176	0	0	0	1	0	57460461	58460461	1000000	570_3	0	downstream_gene_variant	MODIFIER	7.40174					2.35146					3.05383e-05					H25 Senile cataract-H28 Cataract and other disorders of lens in diseases classified elsewhere
12:58660739:C:T	AC020637.1	T	-2.1315	0.3656	8.25539	0	0	0	1	0	58160739	59160739	1000000	1333_1	0	intron_variant	MODIFIER	8.25543					-2.13145					7.19832e-05					K55 Vascular disorders of intestine-NA
12:5898018:T:C	ANO2	C	2.1219	0.367	8.13336	0	0	0	1	0	5398018	6398018	1000000	1130_1	0	intron_variant	MODIFIER		8.13339					2.12193					0.00317279				M23 Internal derangement of knee
12:60009892:G:A	-	A	1.1445	0.2051	7.61744	0	0	0	1	0	59509892	60509892	1000000	879_2	0	intergenic_variant	MODIFIER	7.61746					1.14452					0.000164689					E66 Obesity
12:60124253:C:T		T	2.369	0.4322	7.3752	0	0	0	1	0	59624253	60624253	1000000	2019_1	0			7.37522					2.36904					4.25356e-05					N17 Acute renal failure
12:6048228:T:C	VWF	C	0.0745	0.0108	11.2308	0	0.14	2	0.9325	0	5527414	6553009	1025595	838_1	8016.5	intron_variant	MODIFIER	11.0536	0.369666	0.237478			0.0748239	0.0967304	0.0469925			0.375546	0.247269	0.581009			I80 Phlebitis and thrombophlebitis
12:6048228:T:C	VWF	C	-0.0491	0.0086	7.92263	52.8	6.36	3	0.09535	0	5543561	6551448	1007887	1248_1	723.5	intron_variant	MODIFIER	6.93705	2.97305	0.0357003	0.0741108		-0.0470438	-0.16583	-0.00536666	0.0248733		0.375546	0.247269	0.581009	0.29008		D50 Iron deficiency anaemia
12:6050955:C:CA	VWF	CA	0.0772	0.0135	7.99311	0	0.614	1	0.4332	0	5548228	6551056	1002828	1439_1	1313	intron_variant	MODIFIER	8.12964		0.0208858			0.0784939		-0.00632234			0.33434		0.281932			I26 Pulmonary embolism
12:60793297:C:A		A	2.0564	0.3702	7.55502	0	0	0	1	0	59624253	61728433	2104180	1790_1	116954			7.55503					2.05641					4.68982e-05					N17 Acute renal failure-N19 Unspecified renal failure
12:61228433:G:T		T	2.369	0.4322	7.3752	0	0	0	1	0	60728433	61728433	1000000	2019_2	0			7.37522					2.36904					4.25356e-05					N17 Acute renal failure
12:63589357:CAAAAAAAAAAAAAAAAAAA:C	DPY19L2	C	1.699	0.3104	7.35487	0	0.253	1	0.6152	0	63089357	64089357	1000000	1511_2	0	intron_variant	MODIFIER	6.98171		0.779551			1.67337		2.64708			0.000107976		0.00141074			H02 Other disorders of eyelid
12:65810916:A:G	RPSAP52	G	0.114	0.0152	13.2493	64.5	5.629	2	0.05992	0	65271691	66482422	1210731	164_2	66140.5	intron_variant	MODIFIER	12.9353	2.01371	0.260506			0.12118	0.133635	-0.0401737			0.0964063	0.189015	0.162995			E14 Unspecified diabetes mellitus
12:65827280:A:T	HMGA2	T	0.1069	0.011	21.553	70.2	13.432	4	0.009347	0	65271115	66500814	1229699	64_6	58684.5	intron_variant	MODIFIER	21.6955	1.74069	0.340177	1.14909	1.18292	0.115839	0.103522	-0.0319531	0.201934	0.363069	0.10598	0.195204	0.343299	0.20503	0.0987261	NA-E13 Other specified diabetes mellitus
12:65827280:A:T	HMGA2	T	0.1065	0.0112	20.8365	72	14.279	4	0.006455	0	65271115	66500814	1229699	61_5	58684.5	intron_variant	MODIFIER	21.0333	1.54207	0.360086	1.51497	1.16267	0.115649	0.09611	-0.0336547	0.245482	0.360665	0.10598	0.195204	0.343299	0.20503	0.0987261	E11 Non-insulin-dependent diabetes mellitus
12:65927712:T:C	HMGA2	C	0.0662	0.0101	10.1996	22.9	3.893	3	0.2732	0	65423795	66461738	1037943	949_1	15054.5	intron_variant	MODIFIER	8.93247	2.28598	0.369922	0.545112		0.0628502	0.196222	0.0731193	0.148289		0.225923	0.411994	0.436082	0.277681		K40 Inguinal hernia
12:65980467:A:G	-	G	0.0314	0.0052	8.87192	9.6	4.426	4	0.3515	0	65449620	66482422	1032802	337_2	14446	intergenic_variant	MODIFIER	8.91659	0.0767785	0.942542	0.69109	0.103368	0.0320974	-0.00887668	0.0645705	-0.0936318	0.045745	0.517064	0.752627	0.57656	0.657876	0.895132	J40 Bronchitis, not specified as acute or chronic-J47 Bronchiectasis
12:65999976:T:C	-	C	-0.0782	0.0103	13.4921	59.5	7.416	3	0.05974	0	65498806	66516892	1018086	679_2	7873	regulatory_region_variant	MODIFIER	14.109	0.161443	1.43874	0.112522		-0.0811093	-0.0385582	0.295317	-0.032466		0.132365	0.0568501	0.0368964	0.161369		NA
12:66015587:C:A	-	A	-0.1002	0.013	13.9763	0	0.384	3	0.9435	0	65499976	66516892	1016916	645_2	7153	regulatory_region_variant	MODIFIER	13.7583	0.556166	0.0267005	0.178543		-0.100633	-0.133307	-0.013517	-0.0607225		0.130768	0.0572142	0.0308736	0.161195		I84 Haemorrhoids
12:66796607:T:C	GRIP1	C	2.5394	0.4415	8.05247	0	0	0	1	0	66296607	67296607	1000000	838_3	0	intron_variant	MODIFIER	8.05248					2.53935					4.47169e-05					I80 Phlebitis and thrombophlebitis
12:68884639:A:C		C	1.8856	0.3292	7.99396	0	0	0	1	0	68281502	69384639	1103137	1437_1	51568.5			7.99411					1.88555					4.68982e-05					J00 Acute nasopharyngitis [common cold]-J06 Acute upper respiratory infections of multiple and unspecified sites
12:69258556:G:GT	CPSF6	GT	-0.0284	0.0051	7.57414	0	2.037	4	0.7289	0	68758556	69758556	1000000	1094_2	0	intron_variant	MODIFIER	7.46718	0.135095	0.470795	0.243517	0.55066	-0.0286514	0.0140262	-0.061667	-0.0391785	-0.120078	0.725104	0.764694	0.905969	0.65124	0.748635	M05 Seropositive rheumatoid arthritis-M14 Arthropathies in other diseases classified elsewhere
12:69311085:CTTATTTATTTAT:C	-	C	-0.0297	0.0046	10.1211	49.9	7.991	4	0.09191	0	68736742	70440639	1703897	102_9	277606	intergenic_variant	MODIFIER	11.1836	0.816952	0.209985	0.0638244	0.455501	-0.0320978	0.0473464	-0.0171309	0.0105416	0.072134	0.607185	0.42869	0.400814	0.506462	0.440855	I10 Essential (primary) hypertension
12:69311085:CTTATTTATTTAT:C	-	C	-0.0295	0.0046	9.99012	49.5	7.927	4	0.09428	0	68736742	70440639	1703897	103_9	277606	intergenic_variant	MODIFIER	11.0211	0.800278	0.233066	0.0584437	0.487774	-0.0318452	0.0466808	-0.0186996	0.00969746	0.075838	0.607185	0.42869	0.400814	0.506462	0.440855	I10 Essential (primary) hypertension-I15 Secondary hypertension
12:69638347:CGT:C	-	C	-0.0567	0.0076	13.0618	0	0.907	3	0.8238	0	69120934	70204841	1083907	209_4	24540.5	intergenic_variant	MODIFIER	12.8519	0.00150061	0.447599	0.500933		-0.0568792	0.000317735	-0.0843824	-0.104937		0.516014	0.606262	0.343516	0.512574		I48 Atrial fibrillation and flutter
12:70082442:ATATT:A	PRANCR	A	0.0313	0.0055	7.81135	0	0.958	3	0.8114	0	69582442	70678628	1096186	1551_1	48093	intron_variant	MODIFIER	7.27311	0.741163	0.239656	0.58367		0.0305756	0.0594657	0.0294964	0.0902835		0.566463	0.44419	0.696365	0.551869		M19 Other arthrosis
12:70165250:G:A	PRANCR	A	0.8475	0.1527	7.54531	0	0	0	1	0	69519663	70836847	1317184	1797_1	13005	intron_variant	MODIFIER	7.54519					0.847453					0.00458839					L65 Other nonscarring hair loss
12:70528575:G:A	PTPRB	A	2.3536	0.4244	7.53328	0	0	0	1	0	70028575	71028575	1000000	1810_1	0	intron_variant	MODIFIER	7.5333					2.35356					4.68982e-05					H92 Otalgia and effusion of ear
12:7059466:A:G	C1S	G	-0.0526	0.0091	8.10618	15.7	3.56	3	0.3131	0	6559466	7568568	1009102	401_1	4551	intron_variant	MODIFIER	7.50699	0.206254	0.526343	1.57392		-0.0513334	-0.0320214	-0.0917995	-0.280551		0.14305	0.100385	0.107108	0.119979		I20 Angina pectoris-I25 Chronic ischaemic heart disease
12:7059466:A:G	C1S	G	-0.0544	0.0098	7.4916	0	2.454	3	0.4836	0	6559466	7559466	1000000	335_1	0	intron_variant	MODIFIER	7.24676	0.208864	0.0261776	1.15768		-0.054385	-0.0342632	0.00766609	-0.249861		0.14305	0.100385	0.107108	0.119979		I25 Chronic ischaemic heart disease
12:7065361:C:CAAAG	C1S	CAAAG	-0.0645	0.0117	7.45309	23.5	3.921	3	0.2701	0	6559466	7571136	1011670	784_1	60	non_coding_transcript_exon_variant	MODIFIER	7.32861	0.0690949	0.0212706	1.45452		-0.0654629	-0.0131296	0.00613664	-0.339443		0.13515	0.120046	0.138741	0.114565		I20 Angina pectoris
12:71068050:T:G	AC025575.1	G	-0.0403	0.0072	7.61172	0	2.58	4	0.6304	0	70568050	71568050	1000000	64_7	0	intron_variant	MODIFIER	7.05946	0.871438	0.0461489	0.143434	0.987338	-0.0402368	-0.0551724	-0.00540886	-0.0329044	-0.211583	0.461012	0.34006	0.350244	0.460182	0.27525	NA-E13 Other specified diabetes mellitus
12:71130161:C:T	TSPAN8	T	-0.0369	0.0053	11.5626	0	1.338	4	0.855	0	70530622	71691963	1161341	337_3	18868.5	intron_variant	MODIFIER	10.7322	1.35045	0.396992	0.149926	0.187117	-0.0360949	-0.0830443	-0.0471966	-0.026265	-0.0495244	0.408136	0.291896	0.160228	0.434684	0.298681	J40 Bronchitis, not specified as acute or chronic-J47 Bronchiectasis
12:71139458:G:T	TSPAN8	T	-0.0409	0.006	11.1601	0	1.571	4	0.814	0	70515481	71691963	1176482	268_2	35736	intron_variant	MODIFIER	10.8311	1.06053	0.0479833	0.100771	0.0746097	-0.0409889	-0.0745072	-0.00790602	0.0197166	-0.0233761	0.408085	0.291896	0.157949	0.434859	0.297088	J45 Asthma
12:72202087:T:TTAAC	TRHDE	TTAAC	2.8609	0.4898	8.28475	0	0	0	1	0	71702087	72702087	1000000	1189_1	0	intron_variant	MODIFIER	8.2848					2.86094					2.72664e-05					K31 Other diseases of stomach and duodenum
12:75626269:GA:G	AC078923.1	G	0.0618	0.0103	8.70952	70.4	6.767	2	0.03394	0	75063881	76135478	1071597	1189_2	26589.5	intron_variant	MODIFIER	7.43207	3.21154	0.414227			0.0576454	0.246027	0.0775268			0.381564	0.46021	0.481877			K31 Other diseases of stomach and duodenum
12:75859139:C:A	AC078923.1	A	-0.043	0.0077	7.6258	43	5.26	3	0.1537	0	75359139	76359139	1000000	209_5	0	intron_variant	MODIFIER	7.08965	0.970616	1.34675	0.510749		-0.0418609	-0.117308	-0.169115	0.1146		0.595177	0.480131	0.449159	0.594656		I48 Atrial fibrillation and flutter
12:77752382:G:A	NAV3	A	0.1291	0.0153	16.4612	0	0.541	1	0.4622	0	77229459	78471597	1242138	531_1	98146	intron_variant	MODIFIER	16.4996		0.263529			0.130893		0.0586831			0.475098		0.495225			K42 Umbilical hernia
12:80305695:G:T	OTOGL	T	0.1357	0.0174	14.2421	0	1.503	2	0.4717	0	79775604	80937086	1161482	630_1	50650	missense_variant	MODERATE	14.479	0.0447021	0.283676			0.139573	0.0125939	0.115952			0.0765378	0.132997	0.0705372			H80 Otosclerosis-H83 Other diseases of inner ear
12:80305695:G:T	OTOGL	T	0.1591	0.0231	11.2471	0	0.031	1	0.8606	0	79775604	80871375	1095771	836_1	17794.5	missense_variant	MODERATE	11.0603	0.456072				0.159763	0.134223				0.0765378	0.132997				H81 Disorders of vestibular function
12:80371375:C:T	OTOGL	T	0.144	0.0264	7.30155	0	0.411	1	0.5215	0	79871375	80871375	1000000	2126_1	0	intron_variant	MODIFIER	7.08469	0.619193				0.14235	0.31537				0.0644806	0.0314158				H83 Other diseases of inner ear
12:809242:A:AT	WNK1	AT	0.0589	0.0105	7.62819	0	0.255	1	0.6138	0	309242	1357042	1047800	996_1	23900	intron_variant	MODIFIER	7.66801	0.107067				0.0596249	0.0210145				0.45829	0.456725				L40 Psoriasis-L45 Papulosquamous disorders in diseases classified elsewhere
12:8098766:A:G	AC006511.5	G	-2.2342	0.4035	7.51131	0	0	0	1	0	7598766	8598766	1000000	1751_1	0	intron_variant	MODIFIER	7.51135					-2.23416					0.000756915					I26 Pulmonary embolism-I28 Other diseases of pulmonary vessels
12:81938279:A:G	-	G	2.6867	0.4509	8.59363	0	0	0	1	0	80758000	82887166	2129166	838_4	115696	intergenic_variant	MODIFIER	8.59369					2.68665					3.70823e-05					I80 Phlebitis and thrombophlebitis
12:84202885:TC:T	AC090679.2	T	1.7988	0.3291	7.33753	0	0	0	1	0	83702885	84702885	1000000	2078_1	0	intron_variant	MODIFIER	7.33752					1.79877					0.000164689					E20 Hypoparathyroidism-E35 Disorders of endocrine glands in diseases classified elsewhere
12:85219605:T:C	LRRIQ1	C	1.1627	0.2032	7.97798	0	0	0	1	0	84719605	85719605	1000000	1449_1	0	intron_variant	MODIFIER	7.97782					1.16269					0.000197409					F41 Other anxiety disorders
12:85421591:T:C	-	C	1.9043	0.3443	7.4973	0	0	0	1	0	84921591	85921591	1000000	1855_1	0	intergenic_variant	MODIFIER	7.49739					1.9043					4.47169e-05					K29 Gastritis and duodenitis
12:89360949:A:G	AC010201.3	G	0.0396	0.0066	8.71444	40.5	5.039	3	0.169	0	88846996	89875363	1028367	1187_1	230.5	intron_variant	MODIFIER	9.20341	0.848079	0.278495	0.226498		0.0415935	-0.0779223	0.0308587	0.0493172		0.192204	0.182721	0.303473	0.184073		K40 Inguinal hernia-K46 Unspecified abdominal hernia
12:89382507:T:C	AC010201.3	C	0.0371	0.0068	7.34611	22.5	3.872	3	0.2756	0	88882507	89882507	1000000	879_3	0	intron_variant	MODIFIER	7.28034	0.0102829	0.0389524	1.38143		0.0378092	0.00143838	0.00486057	0.211213		0.450905	0.499376	0.592241	0.489696		E66 Obesity
12:89631845:G:A	ATP2B1	A	0.0561	0.0046	34.1419	0	3.788	4	0.4355	0	88938050	90673955	1735905	103_10	174158	intron_variant	MODIFIER	33.344	0.492055	0.206482	1.09947	1.11678	0.0567961	0.0326115	0.0165351	0.105955	0.145119	0.592651	0.514928	0.519913	0.539993	0.650591	I10 Essential (primary) hypertension-I15 Secondary hypertension
12:89631845:G:A	ATP2B1	A	0.0561	0.0046	34.0907	0	3.942	4	0.4139	0	88938050	90673955	1735905	102_10	174158	intron_variant	MODIFIER	33.2837	0.489791	0.207493	1.05368	1.21504	0.0567468	0.0324896	0.0166056	0.103041	0.15377	0.592651	0.514928	0.519913	0.539993	0.650591	I10 Essential (primary) hypertension
12:9079672:T:C	A2M	C	0.0319	0.0053	8.7948	53	8.504	4	0.07475	0	8520050	9615989	1095939	356_2	11652.5	missense_variant	MODERATE	7.43598	2.95895	0.35774	0.435632	0.949814	0.0296494	0.132842	0.0330429	0.0705548	0.256425	0.348751	0.206335	0.290613	0.236989	0.0909918	E78 Disorders of lipoprotein metabolism and other lipidaemias
12:91456544:T:C	-	C	0.0387	0.006	9.86201	59.2	9.815	4	0.04367	0	90942359	92066897	1124538	570_4	48084	intergenic_variant	MODIFIER	9.58429	0.762036	0.817817	0.816998	1.6234	0.0390481	0.0558588	-0.0657992	0.11225	0.238304	0.46976	0.402736	0.402116	0.393643	0.394904	H25 Senile cataract-H28 Cataract and other disorders of lens in diseases classified elsewhere
12:93129889:G:A	AC138123.1	A	-0.0785	0.0131	8.69422	0	0.986	2	0.6108	0	92627772	93634442	1006670	1193_1	1218	intron_variant	MODIFIER	7.66923	1.03058	1.0143			-0.0753971	-0.122486	-0.143882			0.200002	0.336159	0.161205			H40 Glaucoma
12:93129889:G:A	AC138123.1	A	-0.0784	0.0131	8.67203	0	0.99	2	0.6095	0	92627772	93634442	1006670	1201_1	1218	intron_variant	MODIFIER	7.64796	1.03058	1.0143			-0.0752797	-0.122486	-0.143882			0.200002	0.336159	0.161205			H40 Glaucoma-H42 Glaucoma in diseases classified elsewhere
12:93802495:TGGGCCAG:T	CRADD	T	0.0281	0.0046	9.13407	0	3.841	4	0.4279	0	93210345	94302495	1092150	1094_3	46075	intron_variant	MODIFIER	8.54799	1.7981	0.131733	0.0216071	0.336669	0.0275928	0.0836065	0.0138543	-0.00405812	-0.0943893	0.491384	0.543691	0.716169	0.373035	0.820746	M05 Seropositive rheumatoid arthritis-M14 Arthropathies in other diseases classified elsewhere
12:94152637:A:G	PLXNC1	G	0.0587	0.0105	7.64589	36.1	4.698	3	0.1953	0	93652637	94654273	1001636	31_6	818	intron_variant	MODIFIER	6.97373	2.24161	0.0502506	0.0813369		0.0568298	0.19956	-0.0168355	-0.0263585		0.832775	0.854	0.887846	0.827978		E03 Other hypothyroidism
12:94190901:G:T	PLXNC1	T	0.0503	0.0082	9.02379	0	1.459	4	0.8339	0	93661037	94718132	1057095	268_3	1316.5	intron_variant	MODIFIER	8.40722	0.086854	1.28475	0.264776	0.0582564	0.0494397	0.0160952	0.115046	0.061412	0.0711218	0.84973	0.913503	0.839284	0.838631	0.979527	J45 Asthma
12:94211187:G:A	PLXNC1	A	0.0405	0.0073	7.5862	0	1.836	4	0.7658	0	93690901	94711187	1020286	337_4	10143	intron_variant	MODIFIER	7.24575	0.348345	0.410126	0.357766	0.63812	0.0402624	0.0488218	0.0484362	0.0725783	-0.503322	0.849813	0.907209	0.840206	0.838282	0.979982	J40 Bronchitis, not specified as acute or chronic-J47 Bronchiectasis
12:95153956:A:T	FGD6	T	-0.0749	0.0135	7.54622	0	1.589	3	0.6619	0	94653956	95653956	1000000	335_4	0	intron_variant	MODIFIER	7.09762	0.454686	0.0897635	0.989089		-0.0741136	-0.0669961	-0.044126	-0.31428		0.0699873	0.0902424	0.0286489	0.0611247		I25 Chronic ischaemic heart disease
12:95461328:T:G	-	G	-0.0488	0.0088	7.57316	0	0.327	3	0.9549	0	94954949	95961328	1006379	61_6	3189.5	regulatory_region_variant	MODIFIER	7.17841	0.704904	0.282106	0.0484086		-0.0482749	-0.0687627	-0.0964737	-0.0153431		0.241988	0.124623	0.0236028	0.2073		E11 Non-insulin-dependent diabetes mellitus
12:96546828:C:CAA	CFAP54	CAA	-1.2377	0.2235	7.51442	0	0	0	1	0	96046828	97046828	1000000	1834_1	0	intron_variant	MODIFIER	7.51436					-1.23769					0.000644577					K50 Crohn's disease [regional enteritis]-K52 Other non-infective gastro-enteritis and colitis
12:9747028:T:C	-	C	-0.0873	0.0075	30.512	39.3	4.944	3	0.176	0	9103308	10287217	1183909	38_1	51765.5	regulatory_region_variant	MODIFIER	30.2498	0.95166	0.935296	0.545303		-0.0886187	-0.0747331	-0.158971	0.0920644		0.340785	0.412254	0.0973956	0.422808		E00 Congenital iodine-deficiency syndrome-E07 Other disorders of thyroid
12:9764044:C:T	CD69	T	0.1152	0.0086	40.0636	0	2.637	3	0.451	0	9103308	10287217	1183909	31_1	68781.5	upstream_gene_variant	MODIFIER	39.8561	1.114	0.30218	0.0160522		0.116814	0.0972514	-0.134637	0.00521532		0.271188	0.280766	0.0399891	0.211142		E03 Other hypothyroidism
12:98616492:C:T	IKBIP	T	1.8203	0.3315	7.40055	0	0	0	1	0	97726720	99116492	1389772	1982_1	194886	intron_variant	MODIFIER	7.40049					1.82033					0.00019959					I45 Other conduction disorders
12:98772937:G:A	ANKS1B	A	1.9288	0.3491	7.48083	0	0	0	1	0	98272937	99272937	1000000	1873_2	0	intron_variant	MODIFIER	7.48082					1.92879					0.000110156					L08 Other local infections of skin and subcutaneous tissue
13:103049340:G:A	SLC10A2	A	0.2818	0.0361	14.2139	0	0	0	1	0	102549340	103585397	1036057	631_1	18028.5	missense_variant	MODERATE	14.214					0.281789					0.0111999					K80 Cholelithiasis
13:103609485:C:T	-	T	2.2339	0.3964	7.7592	0	0	0	1	0	103109485	104109485	1000000	1352_2	0	intergenic_variant	MODIFIER	7.75925					2.23386					4.25356e-05					H10 Conjunctivitis-H11 Other disorders of conjunctiva
13:105612414:CCATT:C	-	C	0.0657	0.0097	10.8219	0	1.094	2	0.5785	0	105096530	106131385	1034855	870_2	1543.5	regulatory_region_variant	MODIFIER	10.2306	0.639388	0.892368			0.0644698	0.0950494	0.181291			0.360301	0.361334	0.278405			I83 Varicose veins of lower extremities
13:107279334:C:A	FAM155A	A	0.6324	0.1126	7.70487	0	0.348	1	0.5553	0	106779334	107779334	1000000	1641_2	0	intron_variant	MODIFIER	6.41168	1.87245				0.60829	0.815185				0.00234273	0.0128472				M86 Osteomyelitis-M90 Osteopathies in diseases classified elsewhere
13:107566517:C:T	FAM155A	T	-0.0892	0.0077	30.5797	0	0.083	3	0.9938	0	106742644	108076352	1333708	233_4	157019	intron_variant	MODIFIER	29.6049	0.842002	0.746365	0.357699		-0.0890162	-0.0896479	-0.111305	-0.0786282		0.183912	0.315042	0.132773	0.214635		K57 Diverticular disease of intestine
13:110165755:T:A	COL4A1	A	-0.0758	0.0101	13.178	0	1.784	3	0.6185	0	109642733	110897276	1254543	700_2	104250	intron_variant	MODIFIER	12.5264	1.50926	0.0517503	0.0906842		-0.075091	-0.141693	-0.018909	0.0340489		0.112967	0.096588	0.043299	0.10234		I20 Angina pectoris-I25 Chronic ischaemic heart disease
13:110165755:T:A	COL4A1	A	-0.0839	0.0127	10.3288	0	1.843	3	0.6057	0	109663984	110670113	1006129	935_1	1293.5	intron_variant	MODIFIER	10.7059	0.0521479	0.0141853	0.138061		-0.0872079	-0.0109012	-0.00704699	0.0615472		0.112967	0.096588	0.043299	0.10234		I20 Angina pectoris
13:110170113:AGAAGGAAGGAAGGAAGGAAGGAAG:A	COL4A1	A	-0.102	0.0125	15.406	0	2.543	3	0.4675	0	109636094	110897276	1261182	571_2	96572	intron_variant	MODIFIER	13.4092	1.86742	1.62723	0.269128		-0.0975052	-0.168177	-0.220317	-0.104566		0.0823521	0.102101	0.122301	0.0852253		I25 Chronic ischaemic heart disease
13:110170113:AGAAGGAAGGAAGGAAGGAAGGAAG:A	COL4A1	A	-0.1182	0.0179	10.3771	0	1.579	2	0.4542	0	109640396	110897276	1256880	928_1	98723	intron_variant	MODIFIER	9.1181	1.78056	0.657011			-0.113088	-0.226961	-0.181541			0.0823521	0.102101	0.122301			I21 Acute myocardial infarction
13:110221209:G:C	COL4A1	C	-0.0326	0.0049	10.3833	0	0.812	4	0.9368	0	109720082	110726660	1006578	457_8	2162	intron_variant	MODIFIER	9.73305	0.451418	0.539435	0.718542	0.0806948	-0.0321907	-0.0372333	-0.0385475	-0.0946104	-0.0178456	0.711337	0.791428	0.693272	0.769298	0.682439	I10 Essential (primary) hypertension
13:110221209:G:C	COL4A1	C	-0.0326	0.0049	10.3779	0	0.815	4	0.9365	0	109720082	110726660	1006578	459_9	2162	intron_variant	MODIFIER	9.72459	0.464846	0.55993	0.699734	0.0547219	-0.0321737	-0.0380812	-0.0396287	-0.0927945	-0.0123786	0.711337	0.791428	0.693272	0.769298	0.682439	I10 Essential (primary) hypertension-I15 Secondary hypertension
13:110241494:A:G	COL4A1	G	-0.0823	0.0139	8.49921	0	0.005	2	0.9975	0	109741494	110747742	1006248	737_4	3124	3_prime_UTR_variant	MODIFIER	8.28615	0.404254	0.201629			-0.0824622	-0.0761341	-0.0803411			0.178642	0.18657	0.0492675			H40 Glaucoma-H42 Glaucoma in diseases classified elsewhere
13:110241494:A:G	COL4A1	G	-0.0822	0.0139	8.48399	0	0.005	2	0.9976	0	109741494	110747742	1006248	739_4	3124	3_prime_UTR_variant	MODIFIER	8.27097	0.404254	0.201629			-0.0823811	-0.0761341	-0.0803411			0.178642	0.18657	0.0492675			H40 Glaucoma
13:110536986:G:GTTTT	RAB20	GTTTT	-0.0484	0.0082	8.43344	0	2.456	3	0.4834	0	110036381	111047208	1010827	220_5	4808.5	intron_variant	MODIFIER	7.51321	1.83372	0.160842	0.30294		-0.0465539	-0.126002	-0.0263482	-0.0676107		0.242744	0.273224	0.292946	0.22948		E00 Congenital iodine-deficiency syndrome-E07 Other disorders of thyroid
13:110539088:C:T	RAB20	T	-0.049	0.0088	7.59431	36.5	4.722	3	0.1933	0	110029069	111040074	1011005	182_6	4516.5	intron_variant	MODIFIER	6.90643	2.21316	0.0265657	0.22063		-0.0475987	-0.149749	-0.00600676	0.0527942		0.263722	0.299698	0.54981	0.298987		E03 Other hypothyroidism
13:112699017:C:T	ATP11A	T	2.8978	0.5232	7.51599	0	0	0	1	0	112199017	113199017	1000000	1830_1	0	intron_variant	MODIFIER	7.51602					2.89777					5.88954e-05					G44 Other headache syndromes
13:112977466:A:C	MCF2L	C	-0.0284	0.0051	7.55253	52.8	8.482	4	0.07543	0	112477466	113481842	1004376	459_10	2188	intron_variant	MODIFIER	5.99967	2.29391	1.97438	0.472458	0.119427	-0.0256276	-0.1021	-0.102676	-0.0691519	0.0283874	0.743568	0.728649	0.769452	0.777681	0.765241	I10 Essential (primary) hypertension-I15 Secondary hypertension
13:112977466:A:C	MCF2L	C	-0.0283	0.0051	7.50293	46.8	7.514	4	0.1111	0	112477466	113481842	1004376	457_9	2188	intron_variant	MODIFIER	6.01779	2.11136	1.89333	0.425435	0.0829309	-0.0256722	-0.0969816	-0.100019	-0.0638533	0.0203998	0.743568	0.728649	0.769452	0.777681	0.765241	I10 Essential (primary) hypertension
13:112979107:T:A	MCF2L	A	0.0415	0.0072	8.08725	0	0.836	3	0.8409	0	112462055	113480095	1018040	700_3	8032	intron_variant	MODIFIER	7.4147	0.974636	0.186406	0.507168		0.0403884	0.0705765	0.0343094	0.101893		0.256084	0.270103	0.152686	0.223018		I20 Angina pectoris-I25 Chronic ischaemic heart disease
13:112980095:G:A	MCF2L	A	0.0477	0.0078	9.11238	0	0.916	3	0.8216	0	112459069	113505392	1046323	571_3	2135.5	intron_variant	MODIFIER	8.59259	0.789213	0.00938439	0.593924		0.0471787	0.0645636	-0.0025172	0.124323		0.255906	0.269323	0.137982	0.223018		I25 Chronic ischaemic heart disease
13:113140073:C:CTT	F10	CTT	0.0634	0.0105	8.79102	29.6	2.842	2	0.2414	0	112633145	113640073	1006928	1163_1	3464	intron_variant	MODIFIER	9.14244	0.157574	0.535029			0.0654801	0.0399108	-0.110627			0.490647	0.437064	0.202821			I80 Phlebitis and thrombophlebitis
13:113734735:G:C	GRK1	C	3.8437	0.6551	8.35301	0	0	0	1	0	113234735	114234735	1000000	1297_1	0	non_coding_transcript_exon_variant	MODIFIER	8.35295					3.84367					2.94477e-05					E16 Other disorders of pancreatic internal secretion
13:113734735:G:C	GRK1	C	3.8321	0.6545	8.3223	0	0	0	1	0	113234735	114234735	1000000	1313_1	0	non_coding_transcript_exon_variant	MODIFIER	8.32227					3.83206					2.94477e-05					E15 Nondiabetic hypoglycaemic coma-E16 Other disorders of pancreatic internal secretion
13:113841051:T:C	GAS6-AS1	C	0.0422	0.0055	13.9393	0	3.568	4	0.4676	0	113321083	114569114	1248031	646_2	104048	non_coding_transcript_exon_variant	MODIFIER	13.5976	1.47747	0.316861	0.0992231	0.0581828	0.0427269	0.0720948	-0.0326797	0.0171468	0.0181998	0.297503	0.387288	0.233858	0.392944	0.221338	E78 Disorders of lipoprotein metabolism and other lipidaemias
13:113841051:T:C	GAS6-AS1	C	0.034	0.0052	10.2369	0	3.426	4	0.4893	0	113338644	114352933	1014289	945_1	4737.5	non_coding_transcript_exon_variant	MODIFIER	10.316	0.917104	0.254475	0.238427	0.0344107	0.0349839	0.0521238	-0.0256492	-0.0359277	0.00978161	0.297503	0.387288	0.233858	0.392944	0.221338	E70 Disorders of aromatic amino-acid metabolism-E88 Other metabolic disorders
13:114275022:G:A	CDC16	A	0.0331	0.0053	9.49771	0	2.993	4	0.559	0	113732601	114821162	1088561	459_11	1859.5	downstream_gene_variant	MODIFIER	9.24447	0.242914	0.477064	0.238657	0.961598	0.0334907	0.0200643	0.0328632	-0.0402127	0.209914	0.234119	0.310517	0.52854	0.234719	0.0962238	I10 Essential (primary) hypertension-I15 Secondary hypertension
13:114275022:G:A	CDC16	A	0.0329	0.0053	9.42262	0	3.138	4	0.535	0	113732601	114792933	1060332	457_10	12255	downstream_gene_variant	MODIFIER	9.15675	0.236058	0.494944	0.238597	1.00615	0.0333207	0.0195866	0.03379	-0.0402372	0.21721	0.234119	0.310517	0.52854	0.234719	0.0962238	I10 Essential (primary) hypertension
13:16545610:T:A		A	1.6957	0.3094	7.37335	0	0	0	1	0	16045610	17045610	1000000	2024_1	0			7.37337					1.6957					7.65395e-05					H43 Disorders of vitreous body-H44 Disorders of globe
13:21743784:T:G	-	G	0.0402	0.0046	17.4697	26	5.408	4	0.2479	0	21212929	22353021	1140092	459_1	39191	intergenic_variant	MODIFIER	16.6813	0.531956	0.0238932	2.26162	0.167075	0.0398849	0.0432292	0.00282091	0.176764	0.0449245	0.607748	0.802923	0.798209	0.679357	0.852138	I10 Essential (primary) hypertension-I15 Secondary hypertension
13:21743784:T:G	-	G	0.0402	0.0046	17.4629	21.9	5.122	4	0.275	0	21212929	22353021	1140092	457_1	39191	intergenic_variant	MODIFIER	16.6639	0.562689	0.041452	2.19448	0.127835	0.0398656	0.0450608	0.00480431	0.173618	0.0355401	0.607748	0.802923	0.798209	0.679357	0.852138	I10 Essential (primary) hypertension
13:21844024:A:ATT	-	ATT	-0.041	0.007	8.28634	36.2	4.702	3	0.195	0	21318706	22344024	1025318	233_1	12659	intergenic_variant	MODIFIER	8.83294	0.743961	0.097125	0.274227		-0.0430022	0.0778335	0.0280217	-0.0628967		0.228614	0.375429	0.0625271	0.205903		K57 Diverticular disease of intestine
13:22291178:CA:C	-	C	-0.0734	0.0116	9.61925	18	1.22	1	0.2694	0	21786314	22791178	1004864	1016_1	2432	intergenic_variant	MODIFIER	9.83555		0.20798			-0.0746477		0.0604915			0.189738		0.222952			M16 Coxarthrosis [arthrosis of hip]
13:24210766:G:GTTTT	SPATA13	GTTTT	0.0883	0.0079	28.352	0	0.829	3	0.8426	0	23698642	24714059	1015417	220_1	4415.5	intron_variant	MODIFIER	26.5975	1.66738	0.486518	0.969699		0.0870023	0.117479	0.101851	0.152469		0.269694	0.28165	0.095822	0.258645		E00 Congenital iodine-deficiency syndrome-E07 Other disorders of thyroid
13:24211331:C:T	SPATA13	T	-0.1039	0.0083	35.5038	0	1.167	3	0.761	0	23698642	24715423	1016781	182_1	4298.5	intron_variant	MODIFIER	35.1605	0.23796	0.493143	0.639134		-0.104625	-0.0379303	-0.192776	-0.115599		0.346324	0.165089	0.0456864	0.354698		E03 Other hypothyroidism
13:24303442:C:G	SPATA13	G	1.3968	0.2529	7.47834	0	0	0	1	0	23803442	24803442	1000000	986_1	0	3_prime_UTR_variant	MODIFIER	7.47835					1.39679					7.85272e-05					K40 Inguinal hernia-K46 Unspecified abdominal hernia
13:28029870:T:C	FLT3	C	0.4058	0.0313	37.7138	28	4.165	3	0.2442	0	27425572	28694452	1268880	182_2	30142	intron_variant	MODIFIER	38.5357	0.0173528	0.0618899	0.26563		0.413958	0.0130092	-0.139598	-0.408849		0.0130704	0.00905024	0.00141074	0.00436605		E03 Other hypothyroidism
13:28029870:T:C	FLT3	C	0.3494	0.0292	32.3306	9.3	3.308	3	0.3466	0	27425572	28694452	1268880	220_2	30142	intron_variant	MODIFIER	32.9911	0.00519133	0.0453286	0.219848		0.356241	0.00369953	0.0841989	-0.3258		0.0130704	0.00905024	0.00141074	0.00436605		E00 Congenital iodine-deficiency syndrome-E07 Other disorders of thyroid
13:28029870:T:C	FLT3	C	0.1377	0.0243	7.86519	0	2.244	3	0.5233	0	27529870	28529870	1000000	1460_1	0	intron_variant	MODIFIER	8.08434	0.0545164	0.576144	0.0118502		0.141165	0.0288666	-0.603625	0.0198829		0.0130704	0.00905024	0.00141074	0.00436605		J00 Acute nasopharyngitis [common cold]-J06 Acute upper respiratory infections of multiple and unspecified sites
13:28030597:C:T	FLT3	T	-0.039	0.007	7.65975	0	2.723	3	0.4363	0	27530597	28530597	1000000	1583_1	0	intron_variant	MODIFIER	7.82266	0.357664	0.617754	0.0533459		-0.0401303	0.04018	-0.0760399	-0.0159219		0.423775	0.329294	0.140966	0.352602		E66 Obesity
13:29571533:CG:C	SLC7A1	C	-0.0468	0.0053	18.1929	38.1	6.466	4	0.1669	0	29012839	30090826	1077987	457_2	19700.5	intron_variant	MODIFIER	16.3169	1.24786	1.13731	2.35486	0.0715233	-0.045216	-0.0649712	-0.0857801	-0.210343	0.016649	0.76423	0.633881	0.174878	0.792351	0.276843	I10 Essential (primary) hypertension
13:29571533:CG:C	SLC7A1	C	-0.0467	0.0053	18.1273	35.8	6.233	4	0.1824	0	29012839	30090826	1077987	459_2	19700.5	intron_variant	MODIFIER	16.2866	1.21483	1.17325	2.25412	0.0872217	-0.0451687	-0.0638396	-0.0875889	-0.204746	0.0199684	0.76423	0.633881	0.174878	0.792351	0.276843	I10 Essential (primary) hypertension-I15 Secondary hypertension
13:30243879:T:C	KATNAL1	C	2.566	0.4418	8.1986	0	0	0	1	0	29743879	30743879	1000000	1352_1	0	intron_variant	MODIFIER	8.19859					2.56604					2.8357e-05					H10 Conjunctivitis-H11 Other disorders of conjunctiva
13:31177431:T:TGTGTGTGCGTGCATATGC		TGTGTGTGCGTGCATATGC	2.1598	0.3834	7.75301	0	0	0	1	0	30677431	31677431	1000000	1605_1	0			7.75296					2.15979					4.25356e-05					H26 Other cataract
13:31671676:C:A	-	A	0.0337	0.0045	12.9559	73.7	15.209	4	0.004288	0	31025788	32176721	1150933	457_3	70421.5	intergenic_variant	MODIFIER	11.9344	0.338671	2.66321	2.77428	0.0382669	0.032578	-0.0344061	0.179181	0.196724	0.0138912	0.478667	0.148133	0.0950624	0.397485	0.0989536	I10 Essential (primary) hypertension
13:31671676:C:A	-	A	0.0333	0.0045	12.6753	74.2	15.488	4	0.003789	0	31025788	32176721	1150933	459_3	70421.5	intergenic_variant	MODIFIER	11.6702	0.352706	2.59952	2.87931	0.016695	0.0321893	-0.0355356	0.176352	0.20102	0.00619076	0.478667	0.148133	0.0950624	0.397485	0.0989536	I10 Essential (primary) hypertension-I15 Secondary hypertension
13:31761287:TA:T	RXFP2	T	-0.3192	0.0584	7.32966	18.2	2.445	2	0.2944	0	31261287	32261287	1000000	536_1	0	intron_variant	MODIFIER	6.70577	0.321549		1.52578		-0.307433	-0.446009		-1.09227		0.00631708	0.00275668		0.0150192		K40 Inguinal hernia
13:32318231:G:A	BRCA2	A	-3.3702	0.6169	7.32957	0	0	0	1	0	31818231	32818231	1000000	2087_1	0	intron_variant	MODIFIER	7.3296					-3.37024					0.000730739					H00 Hordeolum and chalazion
13:32402503:TTTG:T		T	-0.0306	0.005	8.92665	0	0.889	4	0.9261	0	31854271	32902519	1048248	646_1	24108			8.93978	0.143024	0.177728	0.0388283	0.319515	-0.0313767	-0.0126429	-0.0172715	0.00696222	-0.0698432	0.472582	0.331062	0.581986	0.415124	0.481802	E78 Disorders of lipoprotein metabolism and other lipidaemias
13:32982090:G:A	-	A	0.0553	0.0097	7.9201	39	6.555	4	0.1614	0	32479946	33488367	1008421	371_1	2066.5	intergenic_variant	MODIFIER	6.57489	0.389006	2.75947	0.403317	0.608863	0.052204	0.0413218	0.15861	-0.113303	0.172826	0.165079	0.145376	0.195279	0.139539	0.194495	E11 Non-insulin-dependent diabetes mellitus
13:32982090:G:A	-	A	0.0524	0.0096	7.33724	33.8	6.041	4	0.1961	0	32482090	33482090	1000000	408_1	0	intergenic_variant	MODIFIER	6.14423	0.419442	2.46806	0.487913	0.510781	0.0495824	0.0437471	0.14767	-0.128562	0.151256	0.165079	0.145376	0.195279	0.139539	0.194495	NA-E13 Other specified diabetes mellitus
13:33145534:AT:A	STARD13	A	-0.0398	0.0059	10.8706	29.4	4.246	3	0.2361	0	32615859	33676847	1060988	233_2	819	intron_variant	MODIFIER	10.4969	1.62627	0.144951	0.387286		-0.03953	-0.128316	-0.0215908	0.0676128		0.493843	0.41189	0.358817	0.474153		K57 Diverticular disease of intestine
13:35387736:G:GA	NBEA	GA	0.0685	0.012	7.90658	24.6	3.98	3	0.2637	0	34722110	35887736	1165626	1476_1	82813	intron_variant	MODIFIER	6.88369	1.50972	1.22978	0.244138		0.064964	0.182039	0.160166	-0.0999313		0.0567796	0.0518048	0.0628866	0.0461055		M54 Dorsalgia
13:36920308:G:GCCCGCCCCCGCC	SMAD9	GCCCGCCCCCGCC	0.045	0.008	7.80576	20	3.748	3	0.29	0	36410196	37420308	1010112	571_1	5056	intron_variant	MODIFIER	8.41354	0.392135	0.0475105	0.242001		0.0474885	-0.0462531	-0.0255245	-0.073257		0.241895	0.163112	0.0277265	0.155257		I25 Chronic ischaemic heart disease
13:36920308:G:GCCCGCCCCCGCC	SMAD9	GCCCGCCCCCGCC	0.0412	0.0074	7.61066	0	1.668	3	0.644	0	36420308	37420308	1000000	700_1	0	intron_variant	MODIFIER	7.93493	0.121722	0.0595436	0.120567		0.0426894	-0.0163553	0.0272668	-0.0372951		0.241895	0.163112	0.0277265	0.155257		I20 Angina pectoris-I25 Chronic ischaemic heart disease
13:39779093:G:T	COG6	T	0.0346	0.0054	9.72216	63.3	10.889	4	0.02784	0	39149024	40296418	1147394	696_1	56372	intron_variant	MODIFIER	8.07336	2.85322	1.83101	0.352323	0.673228	0.0318956	0.134755	0.0989754	0.0662764	-0.148609	0.649675	0.713253	0.466251	0.796717	0.754777	J40 Bronchitis, not specified as acute or chronic-J47 Bronchiectasis
13:39781776:T:C	COG6	C	0.0422	0.0061	11.2867	51.1	8.184	4	0.08508	0	39149024	40306885	1157861	585_1	53821.5	intron_variant	MODIFIER	9.50553	3.12569	1.25048	0.383757	0.330384	0.039395	0.149842	0.0821683	0.0756633	-0.0919664	0.64923	0.711953	0.467336	0.796891	0.755232	J45 Asthma
13:41353600:TAA:T	NAA16	T	0.0542	0.0084	9.96658	32.7	5.94	4	0.2036	0	40775595	41910606	1135011	457_4	10499.5	intron_variant	MODIFIER	10.4611	1.02696	0.330503	0.00223645	0.269705	0.0570639	-0.152629	0.034487	0.000577752	0.145309	0.923308	0.966036	0.854151	0.867796	0.970883	I10 Essential (primary) hypertension
13:41353600:TAA:T	NAA16	T	0.0536	0.0084	9.7535	30.1	5.726	4	0.2205	0	40775595	42512256	1736661	459_4	290326	intron_variant	MODIFIER	10.2216	0.994481	0.327313	0.00878718	0.283333	0.056352	-0.149423	0.0342158	0.00225141	0.151245	0.923308	0.966036	0.854151	0.867796	0.970883	I10 Essential (primary) hypertension-I15 Secondary hypertension
13:41584566:G:A	VWA8	A	2.7154	0.4974	7.31939	0	0	0	1	0	41084566	42084566	1000000	2099_1	0	intron_variant	MODIFIER	7.31939					2.71539					3.1629e-05					K76 Other diseases of liver
13:42100465:A:G	DGKH	G	-0.1315	0.0165	14.7854	38.3	1.62	1	0.2031	0	41543480	42708751	1165271	602_1	25650.5	intron_variant	MODIFIER	15.1422	0.0128987				-0.134992	-0.0037332				0.819371	0.716894				N20 Calculus of kidney and ureter
13:42100465:A:G	DGKH	G	-0.1049	0.0143	12.5763	7.6	2.165	2	0.3388	0	41579301	42708751	1129450	740_1	43561	intron_variant	MODIFIER	13.0485	0.0126664	0.0613765			-0.108775	0.00313655	0.0301024			0.819371	0.716894	0.918774			N20 Calculus of kidney and ureter-N23 Unspecified renal colic
13:42378009:C:T	LINC02341	T	0.0946	0.0094	22.9731	0	1.032	2	0.5968	0	41874270	43134048	1259778	332_1	126150	intron_variant	MODIFIER	22.2354	0.454805		1.21895		0.0939789	0.0799944		0.202252		0.488053	0.302559		0.317848		M81 Osteoporosis without pathological fracture
13:42378009:C:T	LINC02341	T	0.0728	0.0077	20.7513	0	2.466	3	0.4816	0	41874270	43128165	1253895	380_1	123208	intron_variant	MODIFIER	19.6584	1.04439	0.100294	1.47118		0.071689	0.114939	0.0261207	0.201812		0.488053	0.302559	0.264569	0.317848		M80 Osteoporosis with pathological fracture-M85 Other disorders of bone density and structure
13:42384997:A:T	LINC02341	T	-0.0395	0.0071	7.62856	0	2.642	3	0.4502	0	41877313	42891701	1014388	1705_1	490	intron_variant	MODIFIER	8.13679	0.0523332	0.242725	0.0613238		-0.0416635	0.00743454	0.0343653	0.0188988		0.487484	0.303807	0.263646	0.318198		M17 Gonarthrosis [arthrosis of knee]
13:42452525:G:A	LINC02341	A	0.0622	0.0078	14.9115	0	1.621	3	0.6545	0	41622734	43128165	1505431	182_3	77075.5	intron_variant	MODIFIER	15.1349	0.104097	0.325839	0.0485171		0.0639119	0.0135836	0.0613561	-0.0124076		0.531039	0.479195	0.304612	0.432763		E03 Other hypothyroidism
13:42457902:T:C	LINC02341	C	0.0902	0.014	9.95311	67.1	3.042	1	0.08113	0	41877939	42983413	1105474	984_1	27226	intron_variant	MODIFIER	9.01117	2.15607				0.0864693	0.249921				0.529114	0.477322				M30 Polyarteritis nodosa and related conditions-M36 Systemic disorders of connective tissue in diseases classified elsewhere
13:42461019:AAAAC:A	LINC02341	A	0.0542	0.0071	13.6733	0	1.65	3	0.6482	0	41871685	43128165	1256480	220_3	38906	intron_variant	MODIFIER	13.2942	0.329734	1.01505	0.108771		0.0546025	0.0337964	0.102284	-0.0239155		0.539986	0.481483	0.394466	0.443067		E00 Congenital iodine-deficiency syndrome-E07 Other disorders of thyroid
13:50256983:G:A	DLEU1	A	0.0817	0.0147	7.59912	27.4	1.378	1	0.2404	0	49755937	50759271	1003334	1743_1	621	intron_variant	MODIFIER	7.82256	0.269006				0.0833839	-0.0909459				0.195969	0.107043				L40 Psoriasis
13:50516495:CT:C	DLEU1	C	0.035	0.0054	9.94044	0	1.446	3	0.6949	0	49988561	51104960	1116399	986_2	30265.5	intron_variant	MODIFIER	9.93259	0.196713	0.431704	0.300214		0.0354802	0.0220949	0.0507104	-0.0511759		0.37258	0.254083	0.202713	0.310863		K40 Inguinal hernia-K46 Unspecified abdominal hernia
13:50521959:A:T	DLEU7	T	-0.045	0.0079	7.8824	29.5	5.673	4	0.225	0	50006088	51021959	1015871	408_2	7935.5	intron_variant	MODIFIER	8.03274	1.12029	0.205666	0.126809	0.656672	-0.0474917	-0.0661328	0.0232015	0.0305233	0.150853	0.294856	0.314574	0.245795	0.38299	0.654686	NA-E13 Other specified diabetes mellitus
13:50521959:A:T	DLEU7	T	-0.044	0.008	7.39979	35.6	6.21	4	0.184	0	50021959	51021959	1000000	371_2	0	intron_variant	MODIFIER	7.67868	1.05764	0.392008	0.0878313	0.594892	-0.0470132	-0.063745	0.039565	0.0222875	0.140747	0.294856	0.314574	0.245795	0.38299	0.654686	E11 Non-insulin-dependent diabetes mellitus
13:50566769:A:G	DLEU1	G	-0.0249	0.0045	7.47965	0	3.474	4	0.4818	0	50065635	51074426	1008791	459_5	3261.5	intron_variant	MODIFIER	7.07548	1.47078	0.18412	0.0411645	0.343336	-0.0246368	-0.0776705	-0.0157753	0.00707567	0.0664137	0.542428	0.714865	0.663212	0.622599	0.745905	I10 Essential (primary) hypertension-I15 Secondary hypertension
13:50566769:A:G	DLEU1	G	-0.0249	0.0045	7.47366	0	3.574	4	0.4667	0	50065635	51072505	1006870	457_5	2301	intron_variant	MODIFIER	7.08295	1.45423	0.190268	0.0550955	0.374595	-0.0246527	-0.0771082	-0.0162238	0.00934302	0.0712252	0.542428	0.714865	0.663212	0.622599	0.745905	I10 Essential (primary) hypertension
13:50578475:G:A	DLEU1	A	0.0732	0.0129	7.88074	29.8	2.85	2	0.2405	0	50063842	51090557	1026715	737_1	1275.5	intron_variant	MODIFIER	7.32084	0.00416127	1.68396			0.0717973	0.00106781	0.20289			0.78879	0.82196	0.84102			H40 Glaucoma-H42 Glaucoma in diseases classified elsewhere
13:50578475:G:A	DLEU1	A	0.0731	0.0129	7.86582	29.9	2.851	2	0.2404	0	50063842	51086868	1023026	739_1	3120	intron_variant	MODIFIER	7.30622	0.00416127	1.68396			0.0717198	0.00106781	0.20289			0.78879	0.82196	0.84102			H40 Glaucoma
13:50620269:C:T	DLEU1	T	0.0757	0.009	16.3517	51.9	6.236	3	0.1007	0	49923820	51180576	1256756	536_2	68071	intron_variant	MODIFIER	17.3494	0.290092	0.581538	0.0458095		0.078947	-0.0570028	-0.123503	-0.0160973		0.347049	0.221263	0.210798	0.31942		K40 Inguinal hernia
13:55741499:C:T	-	T	2.1287	0.3808	7.64474	0	0	0	1	0	55241499	56241499	1000000	739_2	0	intergenic_variant	MODIFIER	7.64472					2.12871					6.98019e-05					H40 Glaucoma
13:55741499:C:T	-	T	2.1284	0.3808	7.64226	0	0	0	1	0	55241499	56241499	1000000	737_2	0	intergenic_variant	MODIFIER	7.64221					2.12837					6.98019e-05					H40 Glaucoma-H42 Glaucoma in diseases classified elsewhere
13:59758899:C:T	DIAPH3	T	1.5067	0.2678	7.734	0	0	0	1	0	59258899	60725734	1466835	1618_1	233418	intron_variant	MODIFIER	7.73395					1.50669					0.000254123					B34 Viral infection of unspecified site
13:59830679:T:C	DIAPH3	C	2.3321	0.4251	7.3869	0	0	0	1	0	59330679	60330679	1000000	1641_1	0	intron_variant	MODIFIER	7.38689					2.33213					6.3258e-05					M86 Osteomyelitis-M90 Osteopathies in diseases classified elsewhere
13:62379339:G:A	-	A	4.5615	0.8353	7.32505	0	0	0	1	0	61879339	62879339	1000000	2091_1	0	intergenic_variant	MODIFIER	7.32507					4.56146					3.27197e-05					D55 Anaemia due to enzyme disorders-D59 Acquired haemolytic anaemia
13:63338880:TGATA:T	-	T	1.646	0.2891	7.90274	0	0	0	1	0	62838880	63838880	1000000	1483_1	0	intergenic_variant	MODIFIER	7.90282					1.64598					8.39805e-05					K59 Other functional intestinal disorders
13:65901537:A:C	LINC01052	C	0.4731	0.0845	7.66959	0	0	0	1	0	65401537	66544039	1142502	1673_1	71251	intron_variant	MODIFIER	7.66966					0.473133					0.00144948					H60 Otitis externa-H62 Disorders of external ear in diseases classified elsewhere
13:70862957:C:A	-	A	2.0587	0.3717	7.5157	0	0	0	1	0	70362957	71362957	1000000	1833_1	0	intergenic_variant	MODIFIER	7.51568					2.05872					0.000182139					K02 Dental caries
13:71791194:A:C	DACH1	C	0.0411	0.0075	7.36998	0	2.758	4	0.5991	0	71291194	72291194	1000000	459_6	0	intron_variant	MODIFIER	6.88841	1.45559	0.0373442	0.283129	0.074537	0.0416456	0.0706606	0.00402394	-0.0697717	0.0224959	0.0928922	0.415687	0.244818	0.0862731	0.850546	I10 Essential (primary) hypertension-I15 Secondary hypertension
13:73060721:C:T	KLF5	T	0.0676	0.0107	9.60607	52.3	4.195	2	0.1228	0	72558692	73572892	1014200	870_1	5071	intron_variant	MODIFIER	8.76477	2.17462	0.365503			0.0648918	0.247499	0.182732			0.256229	0.174087	0.0531199			I83 Varicose veins of lower extremities
13:73070755:A:G	KLF5	G	-0.0828	0.0113	12.6014	47.8	3.832	2	0.1472	0	72550500	73575014	1024514	737_3	7998	intron_variant	MODIFIER	12.3656	0.274245	1.47165			-0.0833042	0.0571471	-0.194434			0.318868	0.169198	0.149267			H40 Glaucoma-H42 Glaucoma in diseases classified elsewhere
13:73070755:A:G	KLF5	G	-0.0828	0.0113	12.5791	47.8	3.832	2	0.1472	0	72550500	73575014	1024514	739_3	7998	intron_variant	MODIFIER	12.3432	0.274245	1.47165			-0.0832252	0.0571471	-0.194434			0.318868	0.169198	0.149267			H40 Glaucoma
13:73256472:T:C	-	C	-0.0724	0.0106	11.1381	25.5	4.026	3	0.2586	0	72727976	73765479	1037503	457_6	9744.5	intergenic_variant	MODIFIER	10.7156	1.48432	0.255296	0.507737		-0.0730216	-0.290399	-0.0277426	-0.272719		0.953915	0.985436	0.851329	0.986553		I10 Essential (primary) hypertension
13:73256472:T:C	-	C	-0.0723	0.0106	11.1175	25.8	4.044	3	0.2567	0	72727976	73765479	1037503	459_7	9744.5	intergenic_variant	MODIFIER	10.7151	1.4812	0.242165	0.49753		-0.0730155	-0.2903	-0.0265596	-0.268949		0.953915	0.985436	0.851329	0.986553		I10 Essential (primary) hypertension-I15 Secondary hypertension
13:73359476:CA:C	-	C	0.0545	0.0099	7.45581	30.6	4.324	3	0.2285	0	72859476	73859476	1000000	1908_1	0	intergenic_variant	MODIFIER	7.23236	1.56262	0.292493	0.0524417		0.0547543	0.157392	-0.0496694	-0.0179286		0.815356	0.782534	0.268041	0.821516		K63 Other diseases of intestine
13:74119264:G:A	-	A	-0.0587	0.0107	7.43806	0	0.778	3	0.8547	0	73619264	74619264	1000000	182_4	0	intergenic_variant	MODIFIER	7.2472	0.679842	0.0548586	0.0641269		-0.0590413	-0.0815215	0.0218053	0.0242456		0.16013	0.184698	0.072382	0.123297		E03 Other hypothyroidism
13:76105491:G:A	-	A	2.7622	0.4928	7.68027	0	0	0	1	0	75605491	76605491	1000000	1661_1	0	intergenic_variant	MODIFIER	7.68026					2.76219					5.23515e-05					N63 Unspecified lump in breast
13:77584014:T:C	SCEL	C	2.945	0.5326	7.49431	0	0	0	1	0	77084014	78084014	1000000	1859_1	0	intron_variant	MODIFIER	7.49433					2.94498					3.05383e-05					N25 Disorders resulting from impaired renal tubular function-N29 Other disorders of kidney and ureter in diseases classified elsewhere
13:78351778:TTTTTC:T	OBI1-AS1	T	0.0494	0.0087	7.86806	0	1.449	3	0.694	0	77851778	78890551	1038773	1509_1	19386.5	intron_variant	MODIFIER	8.15484	0.0113978	0.106615	0.115797		0.0514206	-0.00196404	0.0214204	-0.033318		0.31465	0.243004	0.221867	0.381243		M75 Shoulder lesions
13:79624488:A:C	-	C	-0.0809	0.0139	8.21007	30	4.283	3	0.2324	0	78992033	80124488	1132455	233_3	66227.5	intergenic_variant	MODIFIER	7.87243	1.29583	0.482851	0.505417		-0.0796348	-0.474657	0.352686	-0.146667		0.0489519	0.0131593	0.00553445	0.0885435		K57 Diverticular disease of intestine
13:80127930:A:G	AL137781.1	G	0.0563	0.0098	7.97102	0	0.004	1	0.9472	0	79615484	80642096	1026612	1016_2	860	intron_variant	MODIFIER	7.96035		0.0870259			0.0563529		0.0437236			0.279476		0.0737385			M16 Coxarthrosis [arthrosis of hip]
13:80133294:A:G	AL137781.1	G	-0.078	0.0081	21.1978	43	7.012	4	0.1353	0	79560519	80693047	1132528	371_3	6511	intron_variant	MODIFIER	21.6973	0.741006	0.280512	0.031381	0.953882	-0.0822	-0.0611324	-0.027336	-0.00946999	0.20506	0.292477	0.178352	0.349105	0.250087	0.275023	E11 Non-insulin-dependent diabetes mellitus
13:80133294:A:G	AL137781.1	G	-0.0741	0.008	19.7203	45.9	7.393	4	0.1165	0	79560519	80686812	1126293	408_3	9628.5	intron_variant	MODIFIER	20.2199	0.66695	0.349739	0.0674464	1.07177	-0.0780606	-0.0566219	-0.0324194	0.0192413	0.221567	0.292477	0.178352	0.349105	0.250087	0.275023	NA-E13 Other specified diabetes mellitus
13:80133294:A:G	AL137781.1	G	-0.0953	0.0106	18.6229	0	0.538	2	0.7642	0	79603423	80686812	1083389	445_1	11823.5	intron_variant	MODIFIER	16.9572	0.823452	1.85485			-0.0945269	-0.0782278	-0.130212			0.292477	0.178352	0.349105			E14 Unspecified diabetes mellitus
13:80156475:A:C	-	C	1.587	0.28	7.84013	0	0	0	1	0	79656475	80656475	1000000	1527_1	0	intergenic_variant	MODIFIER	7.84023					1.58704					0.000175595					J90 Pleural effusion, not elsewhere classified
13:81736390:T:C	-	C	1.7769	0.3183	7.62635	0	0	0	1	0	81236390	82236390	1000000	1710_1	0	intergenic_variant	MODIFIER	7.6264					1.77693					9.27057e-05					H61 Other disorders of external ear
13:82463519:A:T	-	T	2.1125	0.3743	7.77754	0	0	0	1	0	81963519	82963519	1000000	1583_2	0	intergenic_variant	MODIFIER		7.77747					2.11252					0.0020285				E66 Obesity
13:83055968:T:TATATA	AL445255.1	TATATA	2.3683	0.4172	7.86201	0	0	0	1	0	82555968	83555968	1000000	1512_1	0	intron_variant	MODIFIER	7.86201					2.36835					3.16299e-05					L03 Cellulitis
13:89008769:G:A	-	A	1.4812	0.2578	8.0356	0	0	0	1	0	88508769	89508769	1000000	1411_1	0	intergenic_variant	MODIFIER	8.03554					1.48122					0.000321743					I05 Rheumatic mitral valve diseases-I09 Other rheumatic heart diseases
13:93439822:C:T	GPC6	T	1.9245	0.3371	7.94462	0	0	0	1	0	92939822	93939822	1000000	1460_2	0	intron_variant	MODIFIER	7.94478					1.92451					4.58075e-05					J00 Acute nasopharyngitis [common cold]-J06 Acute upper respiratory infections of multiple and unspecified sites
13:93812142:TG:T	GPC6	T	-0.0769	0.0136	7.80967	0	0.428	1	0.513	0	93256731	94367697	1110966	1554_1	72	intron_variant	MODIFIER	7.89673	0.0729705				-0.0782772	-0.0178262				0.304482	0.349683				I44 Atrioventricular and left bundle-branch block
13:96192601:G:GAT	HS6ST3	GAT	0.2698	0.0474	7.89415	57.3	4.687	2	0.096	0	95692601	96692601	1000000	1494_1	0	intron_variant	MODIFIER	7.27805	0.526315	1.93183			0.25975	0.615155	1.52059			0.00860854	0.00353688	0.0034726			I60 Subarachnoid haemorrhage-I69 Sequelae of cerebrovascular disease
13:96192601:G:GAT	HS6ST3	GAT	0.3606	0.0643	7.6925	33.7	3.015	2	0.2214	0	95692601	96692601	1000000	1648_1	0	intron_variant	MODIFIER	7.22727	0.155413	1.58197			0.352069	-0.339251	1.16818			0.00860854	0.00353688	0.0034726			I67 Other cerebrovascular diseases
13:97289243:T:G	MBNL2	G	0.0283	0.0047	8.63941	5.6	4.238	4	0.3748	0	96786612	97791649	1005037	459_8	112.5	intron_variant	MODIFIER	7.91686	0.088215	1.78568	0.285307	0.576711	0.0276302	-0.00782433	0.0807631	0.0401578	0.0926493	0.66136	0.6305	0.493977	0.627489	0.684713	I10 Essential (primary) hypertension-I15 Secondary hypertension
13:97289243:T:G	MBNL2	G	0.0282	0.0047	8.58536	16.7	4.801	4	0.3083	0	96786612	97791649	1005037	457_7	112.5	intron_variant	MODIFIER	7.8214	0.0975109	1.91114	0.279087	0.651579	0.0274496	-0.00857344	0.0842701	0.0394694	0.101447	0.66136	0.6305	0.493977	0.627489	0.684713	I10 Essential (primary) hypertension
13:99196208:CA:C	UBAC2-AS1	C	-0.0442	0.0073	8.86967	15.9	3.566	3	0.3123	0	98646054	99895250	1249196	220_4	74444	intron_variant	MODIFIER	8.93547	0.359241	0.580239	0.629833		-0.0453951	0.036522	-0.0682411	-0.0995935		0.378846	0.495371	0.59962	0.508907		E00 Congenital iodine-deficiency syndrome-E07 Other disorders of thyroid
13:99317252:C:T	UBAC2	T	0.0717	0.0089	15.1023	18.5	4.905	4	0.2972	0	98629124	99965024	1335900	585_2	20178	intron_variant	MODIFIER	13.3476	1.82237	1.63067	0.361692	0.563602	0.0697463	0.128571	0.109285	0.103833	-0.121411	0.878998	0.830958	0.716603	0.914251	0.654004	J45 Asthma
13:99335378:GT:G	UBAC2	G	-0.0609	0.0093	10.1345	18.2	3.666	3	0.2999	0	98618074	99895250	1277176	182_5	78716	intron_variant	MODIFIER	10.1886	0.343209	1.03456	0.0611226		-0.0620453	0.0572104	-0.160368	-0.017471		0.228503	0.124311	0.20955	0.259343		E03 Other hypothyroidism
13:99417239:AAAAG:A	CCR12P	A	-0.0466	0.0062	13.2566	0	2.99	4	0.5595	0	98629124	99931941	1302817	696_2	136706	upstream_gene_variant	MODIFIER	12.7917	0.436025	1.24258	0.315582	0.168112	-0.0470663	-0.0344782	-0.0795527	0.061872	0.0423995	0.220824	0.439873	0.398806	0.197171	0.558462	J40 Bronchitis, not specified as acute or chronic-J47 Bronchiectasis
14:100648126:A:G	-	G	0.0418	0.0074	7.71647	46.3	7.444	4	0.1142	0	100148126	101150667	1002541	1633_1	1270.5	intergenic_variant	MODIFIER	7.27099	0.101908	2.31297	0.350279	0.449362	0.0412031	0.0120148	0.438128	0.0844729	0.122017	0.825986	0.740924	0.975258	0.875131	0.740901	K21 Gastro-oesophageal reflux disease
14:100675389:G:A	LINC00523	A	-0.0587	0.0108	7.30513	0	0.156	2	0.9251	0	100175389	101175389	1000000	2121_1	0	intron_variant	MODIFIER	6.74722	0.928079	0.183735			-0.0588167	-0.0654199	-0.0324961			0.744973	0.440133	0.165111			E14 Unspecified diabetes mellitus
14:102772514:T:A	AL132801.1	A	0.0502	0.0082	9.00349	33.9	6.048	4	0.1956	0	102264696	103311728	1047032	1121_1	15698	intron_variant	MODIFIER	8.79433	0.159388	0.231371	1.95603	0.110022	0.0505872	0.0211768	-0.0905852	0.266418	-0.0236424	0.217568	0.235514	0.0249593	0.181628	0.414468	J30 Vasomotor and allergic rhinitis
14:103161300:C:A	-	A	2.5335	0.4371	8.16903	0	0	0	1	0	102661300	103661300	1000000	1364_1	0	TF_binding_site_variant	MODIFIER	8.169					2.5335					4.03542e-05					I50 Heart failure
14:103460117:G:A	MARK3	A	0.0616	0.0099	9.23935	0	0.836	2	0.6583	0	102886388	104043861	1157473	946_3	5007.5	intron_variant	MODIFIER	8.67302	0.754634		0.670606		0.0602203	0.112208		0.132808		0.328768	0.342401		0.44132		M81 Osteoporosis without pathological fracture
14:103460117:G:A	MARK3	A	0.0498	0.0081	9.18204	32.1	4.417	3	0.2198	0	102886388	104043861	1157473	828_3	5007.5	intron_variant	MODIFIER	8.09734	2.26047	0.293406	0.542655		0.0472491	0.179523	0.0603488	0.0989792		0.328768	0.342401	0.356034	0.44132		M80 Osteoporosis with pathological fracture-M85 Other disorders of bone density and structure
14:103521843:G:T	CKB	T	0.0287	0.0046	9.28083	0	1.359	4	0.8513	0	102863271	104214056	1350785	638_8	16820.5	synonymous_variant	LOW	8.25202	0.99394	0.831315	0.531772	0.118485	0.027601	0.0550609	0.0482232	0.0651474	0.0324634	0.626405	0.587694	0.540586	0.529165	0.83394	I10 Essential (primary) hypertension
14:103521843:G:T	CKB	T	0.0285	0.0046	9.16704	0	1.481	4	0.8299	0	102863271	104214056	1350785	627_8	16820.5	synonymous_variant	LOW	8.12242	0.998999	0.82421	0.582698	0.144215	0.0273624	0.0552615	0.0479315	0.0696739	0.0385821	0.626405	0.587694	0.540586	0.529165	0.83394	I10 Essential (primary) hypertension-I15 Secondary hypertension
14:103855345:G:A	AL132712.1	A	-3.7313	0.6583	7.83923	0	0	0	1	0	103355345	104355345	1000000	1528_1	0	intron_variant	MODIFIER	7.83936					-3.7313					0.000106884					M79 Other soft tissue disorders, not elsewhere classified
14:104155490:GT:G	KIF26A	G	0.0419	0.0069	8.84497	0	0.419	2	0.8109	0	103138656	104655490	1516834	1150_2	258417	intron_variant	MODIFIER	8.65326	0.0789617	0.57443			0.042091	0.0116066	0.060686			0.627769	0.629928	0.339175			F10 Mental and behavioural disorders due to use of alcohol-F19 Mental and behavioural disorders due to multiple drug use and use of other psychoactive substances
14:104155490:GT:G	KIF26A	G	0.0414	0.0075	7.39523	0	0.162	2	0.9221	0	103655490	104655490	1000000	1801_2	0	intron_variant	MODIFIER	7.20179	0.154632	0.457359			0.041548	0.0223385	0.0550633			0.627769	0.629928	0.339175			F17 Mental and behavioural disorders due to use of tobacco
14:105079582:G:C	-	C	2.0822	0.3575	8.23988	0	0	0	1	0	104579582	106167480	1587898	1337_1	293949	intergenic_variant	MODIFIER	8.23989					2.0822					4.79888e-05					M75 Shoulder lesions
14:105171118:C:T	AL512356.1	T	2.9153	0.5327	7.35223	0	0	0	1	0	104671118	105671118	1000000	2048_1	0	intron_variant	MODIFIER	7.35228					2.91534					3.4901e-05					J11 Influenza, virus not identified
14:105681793:C:G	-	G	-0.051	0.0072	11.8033	0	0.944	2	0.6238	0	105052677	106304487	1251810	390_4	3211	TF_binding_site_variant	MODIFIER	11.0081	1.00946		0.743738		-0.0499089	-0.0797426		-0.116294		0.47375	0.428527		0.62618		E00 Congenital iodine-deficiency syndrome-E07 Other disorders of thyroid
14:105697778:T:C	-	C	-0.057	0.0078	12.6847	0	1.592	3	0.6613	0	105052677	106301332	1248655	341_7	20773.5	intergenic_variant	MODIFIER	12.9812	0.110833	0.0966599	0.126588		-0.0587472	-0.014738	0.0225901	-0.0306702		0.468037	0.419796	0.731905	0.624563		E03 Other hypothyroidism
14:106136048:A:G		G	2.9373	0.5078	8.1365	0	0	0	1	0	105636048	106636048	1000000	1373_2	0			8.13652					2.93728					3.70918e-05					M30 Polyarteritis nodosa and related conditions-M36 Systemic disorders of connective tissue in diseases classified elsewhere
14:19059986:T:C	DUXAP9	C	2.4084	0.3777	9.74304	0	0	0	1	0	18559986	19559986	1000000	1002_1	0	upstream_gene_variant	MODIFIER	9.74298					2.40842					5.15063e-05					NA-G99 Other disorders of nervous system in diseases classified elsewhere
14:19235399:C:T		T	1.6726	0.2995	7.63171	0	0	0	1	0	18735399	19735399	1000000	1702_1	0			7.63163					1.6726					5.58357e-05					L80 Vitiligo-L99 Other disorders of skin and subcutaneous tissue in diseases classified elsewhere
14:19670427:G:C	AL512310.11	C	1.9776	0.3619	7.33255	0	0	0	1	0	19170427	20170427	1000000	1552_1	0	intron_variant	MODIFIER	7.33246					1.97758					3.51502e-05					N20 Calculus of kidney and ureter
14:20833423:T:G	-	G	-0.1296	0.0226	7.98548	0	0.013	1	0.9102	0	20333423	21333423	1000000	1445_1	0	intergenic_variant	MODIFIER	7.80791	0.433383				-0.129213	-0.147964				0.11631	0.100385				E83 Disorders of mineral metabolism
14:23392602:A:G	MYH6	G	0.0477	0.0078	8.95703	55.8	6.79	3	0.07892	0	22879102	23918974	1039872	520_1	6436	missense_variant	MODERATE	9.14607	1.16362	0.668931	0.525626		0.0488544	-0.142085	0.111361	0.110207		0.369823	0.311713	0.652577	0.4635		I48 Atrial fibrillation and flutter
14:24341953:T:C	RIPK3	C	0.0313	0.0051	9.0401	0	3.288	4	0.5108	0	23791602	24865909	1074307	627_1	13197.5	upstream_gene_variant	MODIFIER	8.38551	0.32967	1.62994	0.292076	0.143793	0.0306146	0.0254582	0.146448	0.0517809	0.0291523	0.261927	0.332727	0.0755833	0.184247	0.375341	I10 Essential (primary) hypertension-I15 Secondary hypertension
14:24341953:T:C	RIPK3	C	0.0312	0.0051	8.96297	0	3.366	4	0.4986	0	23791602	24865909	1074307	638_1	13197.5	upstream_gene_variant	MODIFIER	8.36362	0.271512	1.6329	0.29863	0.104435	0.0305729	0.0217505	0.146682	0.0527819	0.0219406	0.261927	0.332727	0.0755833	0.184247	0.375341	I10 Essential (primary) hypertension
14:24402720:C:T	NYNRIN	T	0.03	0.0051	8.47925	0	3.379	4	0.4966	0	23902720	24902720	1000000	1065_1	0	intron_variant	MODIFIER	7.51631	2.1536	0.143971	0.178252	0.124612	0.0285643	0.0910421	0.0245528	0.0278815	0.0613733	0.453283	0.382971	0.0978296	0.469263	0.0639217	E78 Disorders of lipoprotein metabolism and other lipidaemias
14:24665566:C:A	-	A	2.314	0.3881	8.60502	0	0	0	1	0	24165566	25165566	1000000	1217_1	0	intergenic_variant	MODIFIER	8.60508					2.31395					0.000104703					J96 Respiratory failure, not elsewhere classified
14:25019868:G:GTT	STXBP6	GTT	0.0521	0.0088	8.39265	45.4	7.331	4	0.1194	0	24502359	25611334	1108975	1281_1	36978.5	intron_variant	MODIFIER	7.05462	0.874147	0.638897	0.978667	2.08717	0.0486396	0.0886473	0.0745172	0.173391	0.426074	0.131625	0.130708	0.155236	0.142508	0.101683	H25 Senile cataract-H28 Cataract and other disorders of lens in diseases classified elsewhere
14:28224113:C:T	-	T	1.1516	0.2082	7.49689	0	0	0	1	0	27688022	28724113	1036091	341_1	18045.5	intergenic_variant	MODIFIER	7.49691					1.15158					0.00021704					E03 Other hypothyroidism
14:29288108:TAA:T	AL133166.1	T	-0.0367	0.0064	8.03086	0	1.239	3	0.7436	0	28781038	29802979	1021941	1415_1	3900.5	intron_variant	MODIFIER	8.05681	0.46649	0.005225	0.193821		-0.0374108	-0.0464849	-0.000904266	0.0384616		0.585662	0.571154	0.45898	0.575445		K44 Diaphragmatic hernia
14:29676018:T:C	PRKD1	C	0.0265	0.0046	7.92996	34.2	6.077	4	0.1935	0	29153203	30176101	1022898	638_2	11366	intron_variant	MODIFIER	7.77244	1.59365	0.0800061	0.367371	0.537976	0.0267991	0.0748977	-0.00758897	-0.0536396	-0.117531	0.38845	0.460366	0.664713	0.312085	0.159463	I10 Essential (primary) hypertension
14:29676018:T:C	PRKD1	C	0.0263	0.0046	7.79942	35.6	6.211	4	0.184	0	29153203	30176018	1022815	627_2	11407.5	intron_variant	MODIFIER	7.64131	1.60877	0.08226	0.366376	0.562312	0.0265493	0.075373	-0.00778613	-0.0535113	-0.121358	0.38845	0.460366	0.664713	0.312085	0.159463	I10 Essential (primary) hypertension-I15 Secondary hypertension
14:30217868:C:T	AL133372.2	T	-0.1193	0.0211	7.81107	0	0.55	1	0.4584	0	29699331	30718475	1019144	1552_2	8965	intron_variant	MODIFIER	7.93395	0.00649881				-0.121421	-0.00294815				0.115539	0.096848				N20 Calculus of kidney and ureter
14:30218475:G:T	AL133372.2	T	-0.1043	0.0182	8.03967	72.1	7.172	2	0.0277	0	29699331	30718475	1019144	1409_1	9572	intron_variant	MODIFIER	9.00083	0.272381	0.937082			-0.112736	0.0837468	0.246541			0.114857	0.096588	0.121053			N20 Calculus of kidney and ureter-N23 Unspecified renal colic
14:32522492:G:GA	AKAP6	GA	0.0659	0.0085	14.1782	0	1.309	3	0.727	0	31929768	33022492	1092724	520_2	46362	intron_variant	MODIFIER	14.3842	0.0414941	0.160417	0.186245		0.0670113	0.0119689	-0.0430717	0.0514774		0.275203	0.138718	0.189745	0.327628		I48 Atrial fibrillation and flutter
14:34277685:T:C	EGLN3	C	1.7625	0.3221	7.35028	0	0	0	1	0	33777685	34777685	1000000	1811_1	0	intron_variant	MODIFIER	7.35026					1.76252					8.17995e-05					I20 Angina pectoris
14:34715117:T:C	CFL2	C	-0.0421	0.0077	7.33913	0	1.543	3	0.6723	0	34215117	35215117	1000000	520_3	0	upstream_gene_variant	MODIFIER	7.21944	0.132143	0.32836	0.638681		-0.042226	0.0246316	-0.0630843	-0.130453		0.588942	0.619474	0.384211	0.610374		I48 Atrial fibrillation and flutter
14:35030288:AT:A	SRP54	A	0.0572	0.0094	8.8471	77	17.41	4	0.001609	0	34512046	35734633	1222587	1149_1	93051.5	downstream_gene_variant	MODIFIER	10.148	0.187619	0.693727	2.16108	0.924531	0.0632075	-0.0265124	0.117482	-0.296944	-0.186115	0.152683	0.216946	0.145144	0.216731	0.395587	L30 Other dermatitis
14:35030288:AT:A	SRP54	A	0.0437	0.008	7.37274	74.6	15.778	4	0.003332	0	34530288	35530288	1000000	2028_1	0	downstream_gene_variant	MODIFIER	8.22327	0.534798	1.57799	1.55475	0.530963	0.0476201	-0.0520599	0.163718	-0.217629	-0.107974	0.152683	0.216946	0.145144	0.216731	0.395587	L20 Atopic dermatitis-L30 Other dermatitis
14:35363460:T:G	AL133163.2	G	0.0769	0.0119	9.97062	0	0.061	1	0.8044	0	34863460	35883873	1020413	979_1	10206.5	intron_variant	MODIFIER	9.91009	0.24878				0.0772896	0.0539496				0.561933	0.612868				L40 Psoriasis
14:35412555:C:T	-	T	0.0361	0.006	8.86646	0	3.039	4	0.5514	0	34912387	35916353	1003966	653_1	1815	intergenic_variant	MODIFIER	8.19941	1.49496	0.0945057	0.536857	0.211003	0.035409	0.0931757	0.010777	0.0798637	-0.062888	0.603005	0.70956	0.572979	0.60985	0.746133	J45 Asthma
14:35413286:G:T	-	T	0.0332	0.0054	9.0913	43.6	7.087	4	0.1313	0	34912473	35916680	1004207	969_1	1290.5	TF_binding_site_variant	MODIFIER	8.12538	1.86233	0.0281544	1.67805	0.0412595	0.0318598	0.103546	-0.00340191	0.17281	0.0131309	0.642749	0.725216	0.664569	0.690534	0.745678	J40 Bronchitis, not specified as acute or chronic-J47 Bronchiectasis
14:36269155:C:T	-	T	-0.1393	0.0208	10.6432	0	2.499	3	0.4754	0	35769155	36937556	1168401	341_2	84200.5	regulatory_region_variant	MODIFIER	10.2911	1.32005	0.050537	0.157173		-0.137587	-0.612342	0.0770099	-0.116804		0.0393432	0.00676168	0.00439501	0.0247992		E03 Other hypothyroidism
14:36471482:G:A	AL132857.1	A	3.0272	0.5371	7.7612	0	0	0	1	0	35971482	36971482	1000000	1596_1	0	intron_variant	MODIFIER	7.76112					3.02721					3.1629e-05					M86 Osteomyelitis-M90 Osteopathies in diseases classified elsewhere
14:36980675:T:C	SLC25A21	C	-0.0327	0.0058	7.86138	2.7	4.113	4	0.3909	0	36480675	37480675	1000000	1515_1	0	intron_variant	MODIFIER	7.58487	0.265626	0.626688	1.04108	0.401615	-0.0327758	0.0238268	-0.0580322	-0.11588	-0.0884051	0.282612	0.305836	0.774173	0.412679	0.371702	M50 Cervical disk disorders-M54 Dorsalgia
14:36989810:T:C	SLC25A21	C	-0.0647	0.0109	8.52944	0	2.638	3	0.451	0	36478847	37504926	1026079	1240_1	2076.5	intron_variant	MODIFIER	7.71573	0.0637828	1.76044	0.354868		-0.0630428	-0.0127673	-0.164786	-0.0867324		0.201873	0.232342	0.49745	0.315578		M51 Other intervertebral disk disorders
14:38319401:C:G	AL355835.1	G	-0.0618	0.0084	12.6101	0	1.257	4	0.8686	0	37789500	38879215	1089715	736_1	14956.5	intron_variant	MODIFIER	11.8725	1.04185	0.115398	0.0441174	0.695089	-0.0627483	-0.0589683	-0.0188202	-0.0121954	-0.144963	0.250753	0.438209	0.121161	0.322214	0.505687	E11 Non-insulin-dependent diabetes mellitus
14:38319401:C:G	AL355835.1	G	-0.0607	0.0083	12.4909	0	1.462	4	0.8333	0	37789500	38879215	1089715	744_1	14956.5	intron_variant	MODIFIER	11.7982	0.990309	0.158186	0.0302417	0.734461	-0.0616309	-0.0568749	-0.0247085	0.00836535	-0.150301	0.250753	0.438209	0.121161	0.322214	0.505687	NA-E13 Other specified diabetes mellitus
14:40598170:T:A	-	A	1.3335	0.2329	7.98885	0	0.008	1	0.929	0	40098170	41098170	1000000	1444_1	0	intergenic_variant	MODIFIER	7.16697	1.25911				1.32649	1.39486				0.000260667	0.00166459				H53 Visual disturbances-H54 Blindness and low vision
14:43814883:G:A	-	A	0.235	0.0429	7.37284	0	1.624	2	0.4441	0	43314883	44316004	1001121	2027_1	560.5	intergenic_variant	MODIFIER	7.30078	0.396693		0.576176		0.235603	-0.606363		0.437887		0.00835878	0.00197649		0.0195599		H25 Senile cataract
14:49791592:C:T	NEMF	T	1.6456	0.2811	8.31677	0	0	0	1	0	49280258	50291592	1011334	1314_1	5667	intron_variant	MODIFIER	8.31677					1.64562					0.000189774					H92 Otalgia and effusion of ear
14:50188639:G:C	SOS2	C	-0.1756	0.0225	14.2757	0	0	0	1	0	49688589	51241023	1552434	627_3	276167	missense_variant	MODERATE	14.2756					-0.175569					0.0107277					I10 Essential (primary) hypertension-I15 Secondary hypertension
14:50188639:G:C	SOS2	C	-0.1745	0.0225	14.1174	0	0	0	1	0	49688589	50882679	1194090	638_3	96995	missense_variant	MODERATE	14.1173					-0.174545					0.0107277					I10 Essential (primary) hypertension
14:50411963:A:C	CDKL1	C	-0.0679	0.0098	11.4521	0	1.884	2	0.3898	0	49911963	51163774	1251811	820_1	125906	intron_variant	MODIFIER	11.8196	0.107872	0.153726			-0.0700544	0.0176189	-0.0681828			0.388209	0.448351	0.100054			M72 Fibroblastic disorders
14:50786841:C:T	NIN	T	1.6689	0.2884	8.14412	0	0	0	1	0	50286841	51286841	1000000	1371_1	0	intron_variant	MODIFIER	8.14411					1.66892					0.000131969					H91 Other hearing loss
14:52920118:G:C	FERMT2	C	-0.0699	0.0125	7.64666	63.6	5.488	2	0.06431	0	52397976	53420118	1022142	251_1	11071	intron_variant	MODIFIER	6.37241	2.34822	1.10405			-0.064355	-0.204834	-0.293285			0.230398	0.310153	0.0454151			H40 Glaucoma-H42 Glaucoma in diseases classified elsewhere
14:52920118:G:C	FERMT2	C	-0.0698	0.0125	7.63134	63.6	5.493	2	0.06414	0	52397976	53420118	1022142	252_1	11071	intron_variant	MODIFIER	6.35823	2.34822	1.10405			-0.0642767	-0.204834	-0.293285			0.230398	0.310153	0.0454151			H40 Glaucoma
14:53947471:A:AT	BMP4	AT	0.0268	0.0048	7.55052	0	2.188	4	0.7013	0	53447471	54447471	1000000	638_4	0	downstream_gene_variant	MODIFIER	7.15934	0.796568	0.328399	0.620073	0.0871158	0.026443	0.0482772	-0.0504094	0.0729053	0.018333	0.321596	0.345054	0.0689636	0.408138	0.390582	I10 Essential (primary) hypertension
14:53947471:A:AT	BMP4	AT	0.0267	0.0048	7.51542	0	2.439	4	0.6555	0	53447471	54447471	1000000	627_4	0	downstream_gene_variant	MODIFIER	7.09658	0.793519	0.349717	0.703826	0.127879	0.0263137	0.0481519	-0.0529817	0.0798416	0.0258904	0.321596	0.345054	0.0689636	0.408138	0.390582	I10 Essential (primary) hypertension-I15 Secondary hypertension
14:54257336:C:T	-	T	0.0648	0.0094	11.3143	62.4	7.976	3	0.0465	0	53665531	54797966	1132435	827_1	25587.5	regulatory_region_variant	MODIFIER	11.452	0.787401	0.837923	1.15633		0.0657746	-0.119791	0.396839	0.261929		0.301639	0.237127	0.037873	0.234893		K40 Inguinal hernia
14:54779976:C:T	SAMD4A	T	0.3625	0.0643	7.75945	0	0	0	1	0	54279976	55279976	1000000	1599_1	0	intron_variant	MODIFIER	7.75948					0.362541					0.00326433					M47 Spondylosis
14:55528221:C:A	KTN1-AS1	A	1.822	0.3319	7.39664	0	0.258	1	0.6118	0	55028221	56028221	1000000	1990_1	0	intron_variant	MODIFIER	3.08511		4.9316			1.63906		1.97709			3.92636e-05		0.00255019			M23 Internal derangement of knee
14:57485510:G:A	CCDC198	A	-2.7214	0.4812	7.80771	0	0	0	1	0	56985510	57985510	1000000	1556_1	0	intron_variant	MODIFIER	7.80779					-2.72141					0.000159236					G40 Epilepsy-G47 Sleep disorders
14:57951672:G:T	SLC35F4	T	0.9458	0.1596	8.50822	0	0.693	1	0.405	0	57451672	58451672	1000000	1243_1	0	intron_variant	MODIFIER	8.56829			0.288406		0.979571			0.422442		0.000454803			0.00750961		L82 Seborrhoeic keratosis
14:60606157:T:C	AL049874.1	C	-0.1213	0.0107	29.2914	73.6	7.577	2	0.02263	0	59820364	61593384	1773020	251_2	100717	upstream_gene_variant	MODIFIER	28.2099	0.423745	3.21314			-0.120741	-0.0608385	-0.508181			0.611644	0.448507	0.0787846			H40 Glaucoma-H42 Glaucoma in diseases classified elsewhere
14:60606157:T:C	AL049874.1	C	-0.1213	0.0107	29.2909	73.6	7.577	2	0.02263	0	59820364	61593384	1773020	252_2	100717	upstream_gene_variant	MODIFIER	28.2094	0.423745	3.21314			-0.120742	-0.0608385	-0.508181			0.611644	0.448507	0.0787846			H40 Glaucoma
14:60727439:C:T		T	1.7992	0.3278	7.39244	0	0	0	1	0	60227439	61227439	1000000	1997_1	0			7.39241					1.79917					6.87113e-05					B95 Streptococcus and staphylococcus as the cause of diseases classified to other chapters-B97 Viral agents as the cause of diseases classified to other chapters
14:64184945:C:A	SYNE2	A	-0.0346	0.0057	8.98088	0	1.852	3	0.6037	0	63648052	64830429	1182377	1122_1	54295.5	intron_variant	MODIFIER	8.88296	0.711932	0.355172	0.042583		-0.0348611	-0.0558108	0.0585362	-0.00915741		0.422048	0.441538	0.883559	0.557457		I30 Acute pericarditis-I52 Other heart disorders in diseases classified elsewhere
14:64213242:A:G	SYNE2	G	-0.0646	0.0076	16.6496	0	1.585	3	0.6629	0	63646140	64910417	1264277	520_4	65036.5	intron_variant	MODIFIER	16.8198	0.136248	0.291809	0.214774		-0.065568	-0.0248842	0.0912814	-0.0563742		0.508824	0.502341	0.898861	0.61963		I48 Atrial fibrillation and flutter
14:64903603:T:G	-	G	0.0847	0.0148	7.99097	0	3.415	4	0.4909	0	64389550	65438710	1049160	736_2	10527	intergenic_variant	MODIFIER	6.7917	1.49879	0.746727	0.672767	0.429542	0.0792297	0.189031	0.329145	0.241591	0.182075	0.0650554	0.0422345	0.00862724	0.0612993	0.0875796	E11 Non-insulin-dependent diabetes mellitus
14:64903603:T:G	-	G	0.0825	0.0146	7.79317	0	3.861	4	0.4251	0	64389550	65438710	1049160	744_2	10527	intergenic_variant	MODIFIER	6.60176	1.41686	0.893146	0.742411	0.422265	0.0769283	0.181856	0.372562	0.252331	0.178562	0.0650554	0.0422345	0.00862724	0.0612993	0.0875796	NA-E13 Other specified diabetes mellitus
14:65930337:C:CA	-	CA	-1.9003	0.3459	7.4034	0	0	0	1	0	65430337	66430337	1000000	1975_1	0	regulatory_region_variant	MODIFIER	7.40337					-1.90031					0.000279208					H60 Otitis externa-H62 Disorders of external ear in diseases classified elsewhere
14:68283210:G:A	RAD51B	A	-0.0544	0.0087	9.42033	30.8	4.337	3	0.2273	0	67761708	68793424	1031716	341_3	5644	intron_variant	MODIFIER	9.71367	0.0785488	0.608188	0.695776		-0.0563498	-0.012692	-0.121229	0.122089		0.280498	0.21965	0.812751	0.386832		E03 Other hypothyroidism
14:68293424:C:T	RAD51B	T	-0.0493	0.0064	13.8327	32.4	5.914	4	0.2057	0	67760789	69287718	1526929	653_2	230830	intron_variant	MODIFIER	12.6204	0.528547	0.374845	2.63294	0.275857	-0.0478872	-0.048973	-0.0457204	-0.230644	-0.116905	0.710992	0.771559	0.187358	0.610374	0.902184	J45 Asthma
14:68552821:C:T	RAD51B	T	-0.0559	0.0094	8.55191	0	0.836	3	0.8409	0	68007693	69070873	1063180	1231_1	13538	intron_variant	MODIFIER	8.45172	0.528698	0.0568509	0.166982		-0.0559784	-0.0960047	-0.0314837	0.0600636		0.255381	0.15245	0.0281606	0.158924		N60 Benign mammary dysplasia-NA
14:68787718:GT:G	ZFP36L1	G	-0.0515	0.0079	10.0672	0	2.403	4	0.662	0	67761708	69306125	1544417	969_2	253802	3_prime_UTR_variant	MODIFIER	9.68764	0.0675222	1.23766	0.11412	0.275863	-0.0520293	-0.00904133	-0.101266	0.0255492	-0.0660546	0.119733	0.173047	0.177374	0.208697	0.384668	J40 Bronchitis, not specified as acute or chronic-J47 Bronchiectasis
14:68794755:A:G	ZFP36L1	G	-0.0264	0.0045	8.41794	45	7.271	4	0.1222	0	68286626	69316213	1029587	638_5	6664.5	intron_variant	MODIFIER	6.78434	2.3966	1.22668	0.767986	0.451345	-0.0239769	-0.0941333	-0.0710809	-0.0830163	-0.0893791	0.498822	0.497451	0.274118	0.554139	0.783212	I10 Essential (primary) hypertension
14:68794755:A:G	ZFP36L1	G	-0.0261	0.0045	8.24841	42.4	6.941	4	0.139	0	68286626	69316213	1029587	627_5	6664.5	intron_variant	MODIFIER	6.66728	2.31414	1.15044	0.813747	0.418437	-0.0237464	-0.0921873	-0.0681039	-0.0864495	-0.0842229	0.498822	0.497451	0.274118	0.554139	0.783212	I10 Essential (primary) hypertension-I15 Secondary hypertension
14:68993479:C:T	-	T	0.0508	0.0089	7.91829	0	3.745	4	0.4416	0	68463653	69661489	1197836	744_3	69092	intergenic_variant	MODIFIER	7.61526	1.13868	0.0574767	0.707326	0.174742	0.0516841	0.0638823	0.0228635	-0.147305	-0.0703204	0.201617	0.438313	0.0240912	0.207649	0.856915	NA-E13 Other specified diabetes mellitus
14:69049141:TC:T	DCAF5	T	0.0469	0.0082	7.92445	41.9	6.888	4	0.1419	0	68463653	69586620	1122967	736_3	24004.5	downstream_gene_variant	MODIFIER	6.58906	1.89375	1.12857	0.894754	0.543918	0.0442154	0.0876119	0.115973	-0.170092	0.150515	0.261694	0.421721	0.116549	0.237862	0.798453	E11 Non-insulin-dependent diabetes mellitus
14:69207635:G:A	EXD2	A	0.0278	0.005	7.46319	0	0.272	4	0.9915	0	68533351	69726402	1193051	1395_1	77758.5	intron_variant	MODIFIER	7.16387	0.323326	0.180074	0.408431	0.166305	0.0276743	0.0234509	0.0284218	0.0577129	0.0658539	0.341763	0.487309	0.0930005	0.337408	0.923567	E70 Disorders of aromatic amino-acid metabolism-E88 Other metabolic disorders
14:69992653:T:C	SMOC1	C	0.0274	0.0045	8.76271	44.2	7.173	4	0.127	0	69485897	70521022	1035125	638_6	10806.5	intron_variant	MODIFIER	8.14044	1.15704	0.379094	1.66303	0.412052	0.026846	0.0628658	-0.0298471	0.141587	0.0686545	0.574935	0.342973	0.710472	0.581732	0.427662	I10 Essential (primary) hypertension
14:69992653:T:C	SMOC1	C	0.0268	0.0045	8.4603	42.9	7.001	4	0.1358	0	69485897	70521022	1035125	627_6	10806.5	intron_variant	MODIFIER	7.89582	1.0921	0.411594	1.59653	0.407171	0.0264011	0.0605071	-0.031819	0.137865	0.0678661	0.574935	0.342973	0.710472	0.581732	0.427662	I10 Essential (primary) hypertension-I15 Secondary hypertension
14:70001230:G:A	SMOC1	A	0.0544	0.0094	8.10133	60.1	5.018	2	0.08136	0	69501230	70508330	1007100	946_1	3550	intron_variant	MODIFIER	7.18618	1.07542		1.87496		0.0514962	0.144357		0.252079		0.452466	0.315094		0.44621		M81 Osteoporosis without pathological fracture
14:70353000:T:C	COX16	C	0.0276	0.005	7.40165	22	5.131	4	0.2741	0	69853000	70853000	1000000	1065_2	0	intron_variant	MODIFIER	7.758	0.0499622	0.604891	0.461236	0.594479	0.0289369	-0.00452487	0.0518202	-0.0614871	-0.119968	0.50075	0.540102	0.25274	0.400803	0.315742	E78 Disorders of lipoprotein metabolism and other lipidaemias
14:71332458:T:G	SIPA1L1	G	-0.0642	0.0116	7.53655	41.3	3.408	2	0.182	0	70832458	71832458	1000000	1805_1	0	intron_variant	MODIFIER	8.09417	0.297046	0.306461			-0.0675403	0.0706467	0.0707305			0.264639	0.149121	0.240532			K31 Other diseases of stomach and duodenum
14:72895231:G:C	DPF3	C	-0.0532	0.008	10.4368	0	0.976	3	0.807	0	72282836	73521354	1238518	520_5	6864	upstream_gene_variant	MODIFIER	10.2552	0.513178	0.335931	0.187843		-0.0533977	-0.0746267	-0.0645211	0.050583		0.338587	0.409602	0.596419	0.373385		I48 Atrial fibrillation and flutter
14:73783397:T:C	MIDEAS	C	-0.0306	0.0053	8.06687	0	1.444	4	0.8365	0	73283397	74283423	1000026	1395_2	13	intron_variant	MODIFIER	7.97228	0.578099	0.22454	0.149309	0.184374	-0.0311166	-0.0385034	0.0255505	-0.0245759	-0.0440561	0.27871	0.339072	0.801411	0.33182	0.247725	E70 Disorders of aromatic amino-acid metabolism-E88 Other metabolic disorders
14:73783423:T:C	MIDEAS	C	-0.0347	0.0056	9.30233	0	0.335	4	0.9875	0	73283397	74283423	1000026	1065_3	13	intron_variant	MODIFIER	9.16511	0.257552	0.110001	0.257727	0.164607	-0.035249	-0.0204318	-0.0150541	-0.0402361	-0.0454599	0.283368	0.353012	0.81503	0.331645	0.248635	E78 Disorders of lipoprotein metabolism and other lipidaemias
14:74044623:G:A	BBOF1	A	3.286	0.5859	7.69016	0	0	0	1	0	73544623	74544623	1000000	1653_1	0	intron_variant	MODIFIER	7.69017					3.28605					3.05383e-05					G44 Other headache syndromes
14:74253048:C:CA	VSX2	CA	-0.124	0.0221	7.70049	0	0.004	1	0.9488	0	73742617	74753048	1010431	1645_1	5215.5	intron_variant	MODIFIER	7.3634	0.659469				-0.123663	-0.13064				0.305472	0.279881				E53 Deficiency of other B group vitamins
14:74631610:A:G	-	G	0.0748	0.0104	12.2052	0	1.072	2	0.585	0	73958447	75144890	1186443	252_3	79941.5	regulatory_region_variant	MODIFIER	12.3703	0.0570827	0.234483			0.0769817	0.0111883	0.0390179			0.493373	0.348434	0.293163			H40 Glaucoma
14:74631610:A:G	-	G	0.0748	0.0104	12.2027	0	1.072	2	0.5851	0	73958447	75144890	1186443	251_3	79941.5	regulatory_region_variant	MODIFIER	12.3676	0.0570827	0.234483			0.0769713	0.0111883	0.0390179			0.493373	0.348434	0.293163			H40 Glaucoma-H42 Glaucoma in diseases classified elsewhere
14:75027676:A:AAAAC	MLH3	AAAAC	-0.0884	0.0161	7.42759	3.3	2.067	2	0.3557	0	74527676	75527676	1000000	1945_1	0	intron_variant	MODIFIER	7.21194	0.292409	0.970197			-0.0873204	-0.130311	-0.746743			0.105377	0.0196609	0.0118285			I21 Acute myocardial infarction
14:75036353:A:ATT	MLH3	ATT	-0.0498	0.0074	10.7913	0	1.74	3	0.6281	0	74498386	75700030	1201644	874_1	62855	intron_variant	MODIFIER	10.0301	0.631075	0.617614	0.910384		-0.0485348	-0.0643306	-0.163567	-0.1383		0.415558	0.328461	0.0557244	0.418442		L60 Nail disorders-L75 Apocrine sweat disorders
14:75040822:C:T	MLH3	T	-0.0952	0.0116	15.6985	0	0.533	2	0.7661	0	74467399	75734518	1267119	559_1	60136.5	intron_variant	MODIFIER	14.9297	0.880714	0.730347			-0.093855	-0.138947	-0.161414			0.476517	0.453552	0.233804			L72 Follicular cysts of skin and subcutaneous tissue
14:75164532:AATATATATATATATATATATATATAT:A	TMED10	A	0.0389	0.007	7.53387	0	0.72	3	0.8685	0	74498386	75664532	1166146	1223_1	83073	intron_variant	MODIFIER	7.3635	0.613743	0.000690082	0.137276		0.0391026	0.051179	0.000291279	-0.0329309		0.357966	0.31473	0.0469343	0.39504		I25 Chronic ischaemic heart disease
14:75183966:C:CT	-	CT	0.0335	0.0059	8.00366	65.6	8.714	3	0.03334	0	74489107	75699860	1210753	1430_1	89482.5	intergenic_variant	MODIFIER	8.34904	0.354841	1.58069	0.697319		0.0347877	0.0432257	-0.127803	0.106672		0.507776	0.492718	0.436571	0.482885		K57 Diverticular disease of intestine
14:75199954:T:C	RNU4ATAC14P	C	0.0715	0.013	7.43145	9.5	2.209	2	0.3313	0	74536384	75699954	1163570	1943_1	81785	downstream_gene_variant	MODIFIER	7.91487	0.00475369	0.0823524			0.0761275	0.000971682	-0.0186917			0.47679	0.508218	0.643136			L02 Cutaneous abscess, furuncle and carbuncle
14:76959811:TATTG:T	AC007686.4	T	-0.0553	0.0078	11.9825	0	1.593	3	0.661	0	76455216	77464338	1009122	520_6	34	non_coding_transcript_exon_variant	MODIFIER	11.5501	0.92088	0.538122	0.0312713		-0.0547559	-0.113582	-0.196455	0.0092126		0.601428	0.514512	0.0691807	0.45634		I48 Atrial fibrillation and flutter
14:76960368:A:G	AC007686.4	G	-0.0353	0.0058	8.9914	0	0.276	3	0.9644	0	76455317	77463725	1008408	1122_2	847	non_coding_transcript_exon_variant	MODIFIER	8.67754	0.408985	0.409745	0.186838		-0.0351305	-0.0373192	-0.0898899	-0.0344794		0.629156	0.534329	0.0716224	0.469263		I30 Acute pericarditis-I52 Other heart disorders in diseases classified elsewhere
14:79347491:G:A	NRXN3	A	1.2287	0.1905	9.95117	0	0	0	1	0	78427920	79847491	1419571	341_4	209786	intron_variant	MODIFIER	9.95111					1.2287					0.000251941					E03 Other hypothyroidism
14:79347491:G:A	NRXN3	A	1.1397	0.1815	9.47134	0	0	0	1	0	78688993	79847491	1158498	390_1	79249	intron_variant	MODIFIER	9.47136					1.13969					0.000251941					E00 Congenital iodine-deficiency syndrome-E07 Other disorders of thyroid
14:79464301:T:C	NRXN3	C	0.0446	0.0082	7.32112	0	1.903	3	0.5928	0	78964301	79964301	1000000	2094_1	0	intron_variant	MODIFIER	7.24556	0.135033	0.00373327	0.83851		0.0450317	0.0250892	0.000706305	0.231862		0.222009	0.127068	0.131091	0.123297		E66 Obesity
14:80990913:A:C	TSHR	C	0.2481	0.016	53.2634	56.8	2.316	1	0.128	0	80133814	81600904	1467090	105_1	123554	intron_variant	MODIFIER	53.6045		0.414266			0.251888		0.0908081			0.3752		0.407054			E05 Thyrotoxicosis [hyperthyroidism]
14:81143695:G:A	TSHR	A	1.3958	0.1404	22.5471	0	0	0	1	0	80048376	83077302	3028926	341_5	419144	stop_gained	HIGH	22.5472					1.39579					0.000429718					E03 Other hypothyroidism
14:81143695:G:A	TSHR	A	1.2705	0.1347	20.3838	0	0	0	1	0	80127937	83077302	2949365	390_2	458924	stop_gained	HIGH	20.3837					1.2705					0.000429718					E00 Congenital iodine-deficiency syndrome-E07 Other disorders of thyroid
14:87360193:C:T	LINC02296	T	0.9798	0.177	7.51089	0	0	0	1	0	86860193	87860193	1000000	385_1	0	intron_variant	MODIFIER	7.5109					0.979772					0.000329378					K80 Cholelithiasis
14:90139254:G:A	KCNK13	A	0.0955	0.0162	8.40938	0	0.439	2	0.8028	0	89629953	90651297	1021344	1274_1	1371	intron_variant	MODIFIER	8.17779	0.242076	0.550154			0.0949434	0.0810417	0.243468			0.0882286	0.0794237	0.0538253			I83 Varicose veins of lower extremities
14:90673265:A:G		G	3.2122	0.5847	7.4045	0	0	0	1	0	90173265	91173265	1000000	1653_2	0			7.40455					3.21222					4.90795e-05					G44 Other headache syndromes
14:90971026:T:C	RPS6KA5	C	-0.0741	0.0107	11.3142	4.7	3.148	3	0.3693	0	90410538	91533494	1122956	828_1	990	intron_variant	MODIFIER	11.2579	0.310725	0.393208	0.868028		-0.0752267	0.0580445	-0.099162	-0.155647		0.153237	0.163529	0.166902	0.230877		M80 Osteoporosis with pathological fracture-M85 Other disorders of bone density and structure
14:90991701:CA:C	RPS6KA5	C	-0.0877	0.0134	10.2305	0	0.114	2	0.9444	0	90410538	91533494	1122956	946_2	19685	intron_variant	MODIFIER	10.0711	0.240131		0.326315		-0.088403	-0.0549825		-0.0849246		0.144716	0.186414		0.233846		M81 Osteoporosis without pathological fracture
14:92546189:G:T	RIN3	T	0.0355	0.0062	8.08103	40.4	6.711	4	0.152	0	92045914	93051221	1005307	653_3	2378.5	intron_variant	MODIFIER	6.73131	2.89146	0.299253	0.657127	0.286156	0.0327629	0.13475	0.03627	0.0987196	0.196978	0.335934	0.329398	0.203093	0.326231	0.0263876	J45 Asthma
14:92942822:A:G	ITPK1	G	2.6943	0.4866	7.51074	0	0	0	1	0	92442822	93442822	1000000	1314_2	0	intron_variant	MODIFIER	7.51071					2.69431					3.38103e-05					H92 Otalgia and effusion of ear
14:93100570:GAGAC:G	ITPK1	G	-0.1368	0.0202	10.9226	13.3	1.153	1	0.283	0	92587371	93623372	1036001	105_2	4801.5	intron_variant	MODIFIER	11.0981		0.261155			-0.138322		0.174672			0.209573		0.0328812			E05 Thyrotoxicosis [hyperthyroidism]
14:94368524:C:G	SERPINA2	G	-0.0741	0.0132	7.72561	51.7	4.139	2	0.1262	0	93851332	94869310	1017978	1624_1	8203	upstream_gene_variant	MODIFIER	6.93112	2.20412	0.18878			-0.0714807	-0.195852	0.0526446			0.214832	0.338968	0.171785			H35 Other retinal disorders
14:94371805:G:T	SERPINA1	T	-0.1645	0.0297	7.53254	0	1.113	2	0.5731	0	93871805	94878610	1006805	1811_2	3402.5	downstream_gene_variant	MODIFIER	7.65753		0.335618	0.0408446		-0.166434		0.576621	0.0529899		0.0207094		0.00168204	0.0160671		I20 Angina pectoris
14:94378610:C:T	SERPINA1	T	0.2595	0.0274	20.5504	0	0.139	1	0.7088	0	93790606	94911531	1120925	385_2	27541.5	missense_variant	MODERATE	20.578		0.043026			0.259728		-0.12064			0.0199197		0.00168204			K80 Cholelithiasis
14:94378610:C:T	SERPINA1	T	-0.2337	0.0362	9.96257	0	0.999	1	0.3175	0	93871805	94878610	1006805	981_1	3402.5	missense_variant	MODERATE	10.0584		0.345442			-0.235037		0.715819			0.0199197		0.00168204			G56 Mononeuropathies of upper limb
14:94378610:C:T	SERPINA1	T	0.1547	0.0268	8.12505	0	1.14	2	0.5654	0	93878610	94878610	1000000	828_2	0	missense_variant	MODERATE	7.93439		0.519848	0.47482		0.153122		1.08894	0.403393		0.0199197		0.00168204	0.0106532		M80 Osteoporosis with pathological fracture-M85 Other disorders of bone density and structure
14:95271354:C:T	CLMN	T	0.82	0.1498	7.35665	0	0	0	1	0	94771354	95771354	1000000	2044_1	0	intron_variant	MODIFIER	7.3566					0.819976					0.000523515					M65 Synovitis and tenosynovitis-M67 Other disorders of synovium and tendon
14:98089989:GA:G	AL163932.1	G	0.0306	0.0055	7.67965	0	0.518	4	0.9717	0	97576143	98634180	1058037	627_7	15172.5	intron_variant	MODIFIER	7.60704	0.0136179	0.349902	0.21317	0.0254513	0.0308605	0.00202812	0.0539379	0.0381502	-0.00890428	0.218457	0.109695	0.0615301	0.200314	0.10646	I10 Essential (primary) hypertension-I15 Secondary hypertension
14:98089989:GA:G	AL163932.1	G	0.0306	0.0055	7.66294	0	0.485	4	0.9749	0	97576143	98625170	1049027	638_7	10667.5	intron_variant	MODIFIER	7.589	0.0284207	0.343052	0.203419	0.0373349	0.0308222	0.00416238	0.0531196	0.0367017	-0.0129125	0.218457	0.109695	0.0615301	0.200314	0.10646	I10 Essential (primary) hypertension
14:98176562:C:T	AL163932.1	T	0.0615	0.0096	9.88773	0	1.196	3	0.754	0	97637514	98783650	1146136	341_6	34020	intron_variant	MODIFIER	9.57114	0.214125	0.0562493	0.898849		0.0609986	0.046599	-0.0321853	0.172583		0.206507	0.0831166	0.0371677	0.223192		E03 Other hypothyroidism
14:98199517:GCA:G	AL163932.1	G	0.0432	0.0078	7.54016	0	0.218	2	0.8967	0	97699517	98699517	1000000	1801_1	0	intron_variant	MODIFIER	7.57372	0.0799262	0.0557872			0.0436735	0.017884	0.0129964			0.329988	0.118433	0.114053			F17 Mental and behavioural disorders due to use of tobacco
14:98199517:GCA:G	AL163932.1	G	0.0391	0.0071	7.37018	0	0.722	2	0.6971	0	97677526	98699517	1021991	1150_1	10995.5	intron_variant	MODIFIER	7.52235	0.0770239	0.004197			0.0398911	-0.016405	0.000962642			0.329988	0.118433	0.114053			F10 Mental and behavioural disorders due to use of alcohol-F19 Mental and behavioural disorders due to multiple drug use and use of other psychoactive substances
14:98212832:A:G	-	G	-0.0498	0.0089	7.68445	0	2.403	3	0.493	0	97664118	98747582	1083464	390_3	6982	intergenic_variant	MODIFIER	7.76097	0.255109	0.360155	0.534089		-0.0509872	-0.03686	-0.0684722	0.113236		0.804886	0.831218	0.862018	0.802655		E00 Congenital iodine-deficiency syndrome-E07 Other disorders of thyroid
14:98498452:A:C	AL132719.1	C	0.1368	0.0239	7.9784	27	1.369	1	0.242	0	97967003	99023052	1056049	1243_2	3424.5	intron_variant	MODIFIER	7.73065			0.937341		0.134788			0.529184		0.0304631			0.028292		L82 Seborrhoeic keratosis
14:98826753:A:G	-	G	3.2474	0.5937	7.34553	0	0	0	1	0	98326753	99326753	1000000	1373_1	0	regulatory_region_variant	MODIFIER	7.34551					3.24736					2.72664e-05					M30 Polyarteritis nodosa and related conditions-M36 Systemic disorders of connective tissue in diseases classified elsewhere
14:99670114:C:CT	HHIPL1	CT	-0.0484	0.0084	8.12257	9.6	3.317	3	0.3453	0	99157150	100413953	1256803	1375_1	115438	intron_variant	MODIFIER	7.09105	0.462703	1.70612	0.684347		-0.0459088	-0.0550912	-0.151438	-0.143648		0.172796	0.129512	0.217146	0.168006		I20 Angina pectoris-I25 Chronic ischaemic heart disease
14:99899317:AT:A	EML1	A	0.0525	0.0088	8.58855	0	2.173	3	0.5373	0	99145228	100413953	1268725	1223_2	119726	intron_variant	MODIFIER	7.93625	1.20188	0.539172	0.323144		0.0515702	0.0870719	0.101231	-0.083235		0.175642	0.271559	0.124037	0.204331		I25 Chronic ischaemic heart disease
15:100152748:G:A	ADAMTS17	A	0.0924	0.0146	9.55815	14.8	2.348	2	0.3091	0	99652748	100652748	1000000	1024_2	0	missense_variant	MODERATE	9.76651	0.519912	0.254404			0.0938407	-0.204919	0.195945			0.112303	0.0293873	0.0121541			G56 Mononeuropathies of upper limb
15:22128247:C:T		T	1.7526	0.298	8.39212	0	0	0	1	0	21628247	22628247	1000000	1282_1	0			8.39218					1.75256					6.96824e-05					L98 Other disorders of skin and subcutaneous tissue, not elsewhere classified
15:24885164:T:A		A	2.1435	0.3884	7.46648	0	0	0	1	0	24385164	25385164	1000000	1891_1	0			7.46652					2.14352					3.59916e-05					J00 Acute nasopharyngitis [common cold]-J06 Acute upper respiratory infections of multiple and unspecified sites
15:27297349:T:C	GABRG3	C	0.0628	0.0115	7.31016	21.6	2.551	2	0.2793	0	26797349	27797349	1000000	2111_1	0	intron_variant	MODIFIER	6.46877	1.79924	0.312246			0.0599083	0.181599	0.0660501			0.669714	0.305628	0.66956			H35 Other retinal disorders
15:28196671:G:T	HERC2	T	-0.0706	0.0097	12.4913	0	2.868	4	0.5802	0	27437121	28821194	1384073	743_1	67513.5	intron_variant	MODIFIER	10.718	1.86613	0.178538	1.41338	0.243093	-0.0681071	-0.105176	-0.0309401	-0.204803	-0.0687806	0.863559	0.436232	0.177048	0.771044	0.271838	H26 Other cataract
15:28288419:G:C	HERC2	C	-0.0733	0.0075	21.9205	66.7	9.015	3	0.02909	0	27434956	28821194	1386238	354_1	160344	intron_variant	MODIFIER	19.5096	1.31923	1.36567	3.27291		-0.0699658	-0.129427	-0.218415	-0.265172		0.787148	0.110394	0.0784048	0.603912		H25 Senile cataract-H28 Cataract and other disorders of lens in diseases classified elsewhere
15:28288419:G:C	HERC2	C	-0.0792	0.01	14.5885	0	0.885	3	0.829	0	27485172	28821194	1336022	611_1	135236	intron_variant	MODIFIER	13.8096	0.889728	0.659598	0.357954		-0.0779515	-0.126428	-0.196561	-0.090693		0.787148	0.110394	0.0784048	0.603912		H25 Senile cataract
15:32107801:A:G	CHRNA7	G	-0.2326	0.0426	7.32459	0	0.014	1	0.9051	0	31607801	32607801	1000000	799_1	0	intron_variant	MODIFIER	7.28055		0.18959			-0.232321		-0.314023			0.0156476		0.00151926			E14 Unspecified diabetes mellitus
15:32710657:CTTTTTCTTTTCTTT:C		C	0.107	0.0096	28.079	49.7	5.962	3	0.1135	0	32195517	33357550	1162033	257_1	65876.5			29.2328	0.187243	0.313081	0.00217341		0.111632	-0.0278916	0.0586071	-0.000881402		0.181585	0.350567	0.166522	0.140761		K63 Other diseases of intestine
15:32712106:CAAAAAAA:C	-	C	0.0324	0.005	9.86967	0	1.968	4	0.7417	0	32199891	33220301	1020410	992_1	2010	intergenic_variant	MODIFIER	10.0785	0.332548	0.0902683	0.1805	0.206489	0.0335316	0.023637	0.0106218	-0.0307111	-0.0403698	0.233782	0.44185	0.171677	0.221621	0.646952	K55 Vascular disorders of intestine-NA
15:32718211:G:A	AC090877.2	A	0.0769	0.0086	18.4302	0	1.3	3	0.7292	0	32199512	33311669	1112157	452_1	37379.5	non_coding_transcript_exon_variant	MODIFIER	18.2729	0.147068	0.746765	0.105212		0.0783071	0.0200857	0.0960711	0.034071		0.193331	0.297046	0.159305	0.148096		K62 Other diseases of anus and rectum
15:32863203:G:A	FMN1	A	-0.1588	0.02	14.6445	0	0.805	1	0.3697	0	32310089	33371518	1061429	607_1	22399.5	intron_variant	MODIFIER	14.4071		0.768999			-0.157739		-0.457597			0.198819		0.0246337			K42 Umbilical hernia
15:35127265:C:T	AC021231.1	T	2.892	0.4943	8.30972	0	0	0	1	0	34615222	35756526	1141304	1319_1	58609	intron_variant	MODIFIER	8.30971					2.892					6.653e-05					I24 Other acute ischaemic heart diseases
15:38558129:T:C	RASGRP1	C	0.0749	0.008	20.1606	0	0.829	3	0.8425	0	38025413	39142840	1117427	398_1	25997.5	intron_variant	MODIFIER	19.0536	1.272	0.840223	0.0359781		0.0745411	0.0958664	0.0977705	0.00901316		0.25814	0.330542	0.696256	0.349109		E00 Congenital iodine-deficiency syndrome-E07 Other disorders of thyroid
15:38558129:T:C	RASGRP1	C	0.0784	0.0088	18.4657	0	0.441	3	0.9316	0	38025413	39134033	1108620	450_1	21594	intron_variant	MODIFIER	17.5819	1.26482	0.378382	0.126866		0.0781612	0.103082	0.0701836	0.0320125		0.25814	0.330542	0.696256	0.349109		E03 Other hypothyroidism
15:38560185:C:T	RASGRP1	T	0.1013	0.0144	11.7249	0	0.099	2	0.9516	0	38060185	39080914	1020729	799_2	10364.5	5_prime_UTR_variant	MODIFIER	11.0726	1.04401	0.170798			0.100416	0.123875	0.10614			0.125622	0.088734	0.0129137			E14 Unspecified diabetes mellitus
15:38577465:G:A	-	A	0.1105	0.0198	7.61726	0	0.011	1	0.9181	0	38073120	39077465	1004345	693_1	2172.5	regulatory_region_variant	MODIFIER	7.53345		0.27172			0.110308		0.13232			0.194109		0.0638633			E05 Thyrotoxicosis [hyperthyroidism]
15:38580914:T:C	-	C	0.0793	0.0109	12.3961	0	1.068	3	0.7849	0	38060185	39080914	1020729	424_1	10364.5	intergenic_variant	MODIFIER	12.1885	0.29454	0.656893	0.0975501		0.0805624	0.04098	0.113183	-0.0423344		0.128942	0.0862894	0.0533912	0.0778903		E11 Non-insulin-dependent diabetes mellitus
15:38580914:T:C	-	C	0.0766	0.0108	11.9255	0	1.068	3	0.7847	0	38060185	39080914	1020729	449_1	10364.5	intergenic_variant	MODIFIER	11.5673	0.375382	0.793153	0.106103		0.077278	0.0496651	0.128662	-0.0449998		0.128942	0.0862894	0.0533912	0.0778903		NA-E13 Other specified diabetes mellitus
15:38923787:A:G	AC013652.1	G	-0.0425	0.0074	8.03419	0	1.497	3	0.6829	0	38421650	39441052	1019402	976_1	7564	intron_variant	MODIFIER	8.18538	0.0938367	0.238773	0.298353		-0.0435988	-0.0137132	0.0453847	-0.0615356		0.379569	0.26433	0.111015	0.3416		N17 Acute renal failure-N19 Unspecified renal failure
15:40357408:A:C	DISP2	C	0.0712	0.0078	19.0355	0	2.234	3	0.5254	0	39845421	40966138	1120717	433_1	48371.5	upstream_gene_variant	MODIFIER	18.0006	1.42355	0.676881	0.516948		0.0699559	0.216872	0.086357	0.129098		0.165698	0.0797358	0.227075	0.127139		K57 Diverticular disease of intestine
15:40566183:C:T	RPUSD2	T	-0.0509	0.0085	8.62379	0	2.454	3	0.4837	0	40008293	41995387	1987094	120_1	435657	upstream_gene_variant	MODIFIER	8.46124	0.687679	0.53149	0.310125		-0.0507934	-0.133913	0.183908	-0.0726609		0.142537	0.0359929	0.0130765	0.146525		J45 Asthma
15:40793177:G:GC	DNAJC17	GC	0.0445	0.0072	9.1088	0	1.397	4	0.8448	0	40008293	41293177	1284884	152_1	142442	intron_variant	MODIFIER	9.00437	0.28208	0.267351	0.392746	0.272777	0.0454168	0.0335785	0.0300909	0.0767173	-0.0628934	0.850017	0.848642	0.782637	0.824834	0.523885	J40 Bronchitis, not specified as acute or chronic-J47 Bronchiectasis
15:41118507:G:A	INO80	A	0.037	0.0045	15.7349	0	2.331	4	0.6751	0	40052449	41991616	1939167	141_1	96474.5	upstream_gene_variant	MODIFIER	15.1385	0.0285227	0.94748	0.829845	0.288547	0.0369848	0.00263021	0.0680217	0.0857408	0.0550642	0.47765	0.538854	0.798155	0.53912	0.291629	I10 Essential (primary) hypertension
15:41118507:G:A	INO80	A	0.0369	0.0045	15.6214	0	2.157	4	0.707	0	40052449	41991616	1939167	143_1	96474.5	upstream_gene_variant	MODIFIER	15.0264	0.0426041	0.954099	0.782693	0.268173	0.0368375	0.00387331	0.0683551	0.0822633	0.0517595	0.47765	0.538854	0.798155	0.53912	0.291629	I10 Essential (primary) hypertension-I15 Secondary hypertension
15:41151726:A:G	-	G	0.047	0.008	8.38416	32.1	4.417	3	0.2198	0	40651726	41668209	1016483	467_1	8241.5	intergenic_variant	MODIFIER	8.52599	0.663983	0.0495347	0.870536		0.0485179	0.0575186	-0.0104361	-0.157153		0.42176	0.454385	0.294683	0.458086		I20 Angina pectoris
15:41151726:A:G	-	G	0.0367	0.0064	8.10807	21	3.798	3	0.2841	0	40644539	41653001	1008462	472_1	2956	intergenic_variant	MODIFIER	7.97676	1.17902	0.194439	0.427678		0.0372421	0.0725045	-0.027285	-0.0748307		0.42176	0.454385	0.294683	0.458086		I20 Angina pectoris-I25 Chronic ischaemic heart disease
15:41490486:A:C	ITPKA	C	0.047	0.0069	11.015	0	3.291	4	0.5104	0	40552857	41995387	1442530	406_1	216364	upstream_gene_variant	MODIFIER	10.1546	1.43433	0.773928	0.359696	0.236697	0.0457296	0.108623	0.14637	0.0645779	-0.0629456	0.528415	0.740144	0.931742	0.557283	0.840764	J30 Vasomotor and allergic rhinitis
15:41490486:A:C	ITPKA	C	0.0325	0.0055	8.51399	16.5	4.791	4	0.3094	0	40990486	41990486	1000000	610_1	0	upstream_gene_variant	MODIFIER	8.57328	0.226714	1.40292	0.0078852	0.0183062	0.0331367	-0.0236949	0.184431	-0.001587	0.00551244	0.528415	0.740144	0.931742	0.557283	0.840764	J30 Vasomotor and allergic rhinitis-J39 Other diseases of upper respiratory tract
15:41844779:C:A	JMJD7-PLA2G4B	A	0.0436	0.0078	7.72125	0	0.713	4	0.9497	0	41323549	42345575	1022026	424_2	10217	intron_variant	MODIFIER	7.67887	0.133551	0.241651	0.283754	0.0914714	0.0449152	0.0130805	0.0347646	0.0631756	0.0351738	0.340031	0.286279	0.129083	0.335487	0.190173	E11 Non-insulin-dependent diabetes mellitus
15:41844779:C:A	JMJD7-PLA2G4B	A	0.0422	0.0076	7.47496	0	0.629	4	0.9597	0	41323549	42345575	1022026	449_2	10217	intron_variant	MODIFIER	7.40715	0.140076	0.231866	0.251914	0.168304	0.0434039	0.013616	0.0333735	0.0563694	0.0605305	0.340031	0.286279	0.129083	0.335487	0.190173	NA-E13 Other specified diabetes mellitus
15:43518717:CG:C	MAP1A	C	-0.0519	0.0075	11.4467	42.7	5.239	3	0.1551	0	42804006	44393134	1589128	433_2	79853	intron_variant	MODIFIER	10.2336	2.41386	0.481595	0.629041		-0.0495393	-0.201691	-0.0729309	-0.120471		0.192039	0.207792	0.173304	0.207999		K57 Diverticular disease of intestine
15:43735687:T:C	CATSPER2P1	C	0.0919	0.0158	8.176	44.8	5.431	3	0.1428	0	42934427	44349174	1414747	606_1	93886.5	intron_variant	MODIFIER	7.05888	1.30199	0.831373	1.46495		0.0859877	0.380972	0.465846	0.242711		0.0257089	0.00696973	0.00379816	0.087321		E78 Disorders of lipoprotein metabolism and other lipidaemias
15:45034160:T:C	SORD	C	0.1139	0.0127	18.67	0	2.823	3	0.4198	0	44338094	45624043	1285949	444_1	53091.5	intron_variant	MODIFIER	17.9273	0.362253	1.72839	0.0933547		0.117312	0.0422296	0.153434	-0.0508821		0.109982	0.198065	0.24612	0.0743975		D50 Iron deficiency anaemia
15:45093298:A:T	DUOX2	T	0.1167	0.0134	17.5473	0	0.714	3	0.8699	0	44338094	45624043	1285949	476_1	112230	3_prime_UTR_variant	MODIFIER	16.9848	0.517157	0.86184	0.0319995		0.119842	0.0908936	0.0843979	0.0175044		0.0882493	0.056382	0.61427	0.0845267		D50 Iron deficiency anaemia-D53 Other nutritional anaemias
15:45346109:T:C	-	C	0.0586	0.009	10.0252	0	1.753	3	0.6251	0	44790809	45926989	1136180	805_1	12790	intergenic_variant	MODIFIER	9.63642	0.739463	0.213701	0.645709		0.0585446	0.0761881	-0.0495341	0.12754		0.371186	0.562103	0.875855	0.538945		N18 Chronic renal failure
15:46594999:T:G	AC012405.1	G	2.576	0.4556	7.80576	0	0	0	1	0	46094999	47235194	1140195	1560_1	70097.5	intron_variant	MODIFIER	7.80566					2.57599					3.27197e-05					B25 Cytomegaloviral disease-B34 Viral infection of unspecified site
15:47347018:T:C	SEMA6D	C	0.0417	0.0076	7.43688	0	1.595	2	0.4505	0	46847018	47847018	1000000	1042_1	0	intron_variant	MODIFIER	7.02384	0.255568	1.10354			0.0409691	0.0350616	0.145589			0.394264	0.36227	0.859794			F17 Mental and behavioural disorders due to use of tobacco
15:47391659:AT:A	AC023905.1	A	0.0447	0.0082	7.37294	0	0.45	2	0.7984	0	46891659	47891659	1000000	908_1	0	intron_variant	MODIFIER	7.09762	0.603392	0.256981			0.0444008	0.100783	0.0336598			0.21094	0.101009	0.280358			F10 Mental and behavioural disorders due to use of alcohol-F19 Mental and behavioural disorders due to multiple drug use and use of other psychoactive substances
15:49399084:A:C	FAM227B	C	0.1359	0.018	13.3058	12.8	1.147	1	0.2843	0	48492804	50212315	1719511	693_2	46524.5	intron_variant	MODIFIER	12.6673		1.35146			0.133435		0.288316			0.244518		0.146555			E05 Thyrotoxicosis [hyperthyroidism]
15:49414220:T:C	FAM227B	C	0.0653	0.0081	15.2295	0	1.941	3	0.5846	0	48479887	50212315	1732428	398_2	68119	intron_variant	MODIFIER	14.1964	0.705663	1.46931	0.304862		0.0642673	0.0629369	0.18869	0.0644988		0.253464	0.338656	0.126044	0.276109		E00 Congenital iodine-deficiency syndrome-E07 Other disorders of thyroid
15:50457564:G:GA	USP8	GA	0.0447	0.0061	12.5321	0	2.396	3	0.4944	0	49921437	51178258	1256821	742_1	92283.5	intron_variant	MODIFIER	11.4391	0.789122	0.792279	1.19182		0.0432756	0.0596007	0.111737	0.133583		0.168361	0.212681	0.0587629	0.277157		M05 Seropositive rheumatoid arthritis-M14 Arthropathies in other diseases classified elsewhere
15:50457564:G:GA	USP8	GA	0.0404	0.0073	7.4159	33.6	4.52	3	0.2105	0	49957564	50957564	1000000	1309_1	0	intron_variant	MODIFIER	6.91171	0.0284523	0.627285	1.68564		0.0394437	0.00434245	0.122208	0.203006		0.168361	0.212681	0.0587629	0.277157		M19 Other arthrosis
15:50461456:CAA:C	USP8	C	0.0649	0.0092	11.7804	0	1.054	3	0.7882	0	49921437	52648361	2726924	710_1	823443	intron_variant	MODIFIER	11.0338	0.745958	0.1854	0.921685		0.0639037	0.0774891	0.0560104	0.180029		0.17052	0.215593	0.0513836	0.283793		M17 Gonarthrosis [arthrosis of knee]
15:51091666:ACCT:A	TNFAIP8L3	A	0.0296	0.0054	7.3174	0	0.981	4	0.9127	0	50591666	51591666	1000000	141_2	0	intron_variant	MODIFIER	7.38542	0.0214054	0.205196	0.265252	0.0954521	0.0304099	0.00229372	0.0257724	0.0484874	-0.0200562	0.217533	0.256112	0.116766	0.170451	0.387853	I10 Essential (primary) hypertension
15:51201635:C:CAA	MIR4713HG	CAA	-0.0503	0.0078	10.0328	0	0.777	3	0.855	0	50701635	51742350	1040715	975_1	20357.5	intron_variant	MODIFIER	9.79357	0.758634	0.0320527	0.00512037		-0.0503026	-0.086244	-0.0105827	0.00129246		0.401585	0.390513	0.164623	0.521481		M80 Osteoporosis with pathological fracture-M85 Other disorders of bone density and structure
15:51989079:ATT:A	MAPK6	A	0.0411	0.0075	7.31677	0	2.091	4	0.7191	0	51489079	52489079	1000000	742_2	0	intron_variant	MODIFIER	7.36095	0.174978	0.0427583	0.71159	0.038465	0.0419291	-0.0350583	0.00646408	0.134926	0.0452059	0.100671	0.0478519	0.131091	0.110024	0.0127389	M05 Seropositive rheumatoid arthritis-M14 Arthropathies in other diseases classified elsewhere
15:52148361:A:G	GNB5	G	0.0562	0.0096	8.3304	0	2.19	3	0.534	0	51592217	52648361	1056144	1309_2	28072	intron_variant	MODIFIER	7.81027	0.624348	0.477465	0.856144		0.0546364	0.158586	0.224437	0.184165		0.0893748	0.0279829	0.011503	0.113692		M19 Other arthrosis
15:52721467:A:T		T	2.4981	0.4325	8.11765	0	0	0	1	0	51651964	53380952	1728988	1378_1	205009			8.11764					2.49815					3.4901e-05					K30 Dyspepsia
15:53562506:G:A	WDR72	A	0.0438	0.0074	8.41431	41.6	5.14	3	0.1618	0	52986251	54062506	1076255	433_3	38127.5	intron_variant	MODIFIER	8.2188	1.3163	0.836259	0.00684435		0.0437546	0.128477	-0.186302	0.00176239		0.190798	0.250962	0.0500271	0.317674		K57 Diverticular disease of intestine
15:53670551:A:G	WDR72	G	0.0465	0.0072	10.0132	0	2.879	3	0.4107	0	53090631	54217034	1126403	976_2	16718.5	intron_variant	MODIFIER	9.21834	0.801984	1.39274	0.215032		0.0452241	0.0701251	0.221749	0.0460945		0.447195	0.447883	0.0710255	0.564967		N17 Acute renal failure-N19 Unspecified renal failure
15:53672549:G:A	WDR72	A	0.0616	0.0088	11.6407	0	1.34	3	0.7197	0	53072423	54217034	1144611	805_2	27820.5	intron_variant	MODIFIER	11.8379	0.253511	0.0436002	0.117782		0.0633977	0.0334952	0.0114973	-0.0319189		0.498788	0.466036	0.123223	0.601292		N18 Chronic renal failure
15:54068601:C:A	UNC13C	A	1.2917	0.2288	7.78383	0	0	0	1	0	53568601	54568601	1000000	1576_1	0	intron_variant	MODIFIER	7.78381					1.29169					0.000277026					H93 Other disorders of ear, not elsewhere classified
15:55824365:T:G	NEDD4	G	0.0593	0.0104	7.95624	0	0.595	2	0.7427	0	55324365	56481367	1157002	1156_1	78501	downstream_gene_variant	MODIFIER	7.52354	0.942893	0.0669017			0.0585244	0.102867	0.0191826			0.285577	0.418704	0.331905			M72 Fibroblastic disorders
15:57104435:C:CTT	TCF12	CTT	0.113	0.0195	8.16552	24.1	2.635	2	0.2678	0	56604435	57604435	1000000	1109_1	0	intron_variant	MODIFIER	8.20028	0.213169	0.866382			0.114565	-0.0769144	0.365823			0.0577142	0.040518	0.0196961			N17 Acute renal failure
15:57116234:C:T	TCF12	T	0.056	0.0096	8.19791	0	1.996	4	0.7366	0	56083890	57702194	1618304	606_2	223192	intron_variant	MODIFIER	8.28779	0.346828	0.287727	0.333833	0.0954139	0.0577216	0.0384081	0.135641	-0.0838856	-0.0684673	0.0721719	0.12119	0.00938687	0.0862731	0.033212	E78 Disorders of lipoprotein metabolism and other lipidaemias
15:58045854:G:A	ALDH1A2	A	-0.053	0.0071	13.0795	13	3.448	3	0.3275	0	57421170	58566409	1145239	710_2	52064.5	intron_variant	MODIFIER	13.7445	0.00765514	0.233487	0.147564		-0.0554519	0.00120545	0.0293672	-0.043289		0.453377	0.259284	0.414813	0.268949		M17 Gonarthrosis [arthrosis of knee]
15:58395404:T:C	ALDH1A2	C	-0.0405	0.0051	14.6692	0	1.667	4	0.7967	0	57879522	58949685	1070163	606_3	19199.5	intron_variant	MODIFIER	14.2561	1.17834	0.024984	0.00603004	0.163384	-0.0409242	-0.0615084	-0.00283406	0.00114016	-0.039258	0.597634	0.603558	0.383397	0.603039	0.60646	E78 Disorders of lipoprotein metabolism and other lipidaemias
15:58395404:T:C	ALDH1A2	C	-0.032	0.0049	10.3504	0	2.809	4	0.5903	0	57879522	58938299	1058777	933_1	13506.5	intron_variant	MODIFIER	9.82096	1.46529	0.130843	0.158144	0.297818	-0.0318107	-0.0704334	0.0126479	-0.0252933	-0.0576682	0.597634	0.603558	0.383397	0.603039	0.60646	E70 Disorders of aromatic amino-acid metabolism-E88 Other metabolic disorders
15:59618982:G:A	GCNT3	A	-0.6731	0.1149	8.32376	0	0	0	1	0	59118982	60118982	1000000	1312_1	0	synonymous_variant	LOW	8.32375					-0.673064					0.000887793					L20 Atopic dermatitis-L30 Other dermatitis
15:60473736:CTT:C	ICE2	C	0.0343	0.0057	8.80939	0	2.799	4	0.592	0	59909598	60995858	1086260	143_2	21008	intron_variant	MODIFIER	8.24328	0.589466	0.421675	0.0941721	1.13805	0.033778	0.0605748	0.0331967	0.0184252	0.290273	0.192844	0.10595	0.267499	0.210618	0.0623294	I10 Essential (primary) hypertension-I15 Secondary hypertension
15:60473736:CTT:C	ICE2	C	0.0342	0.0057	8.76802	0	2.795	4	0.5928	0	59909598	60995858	1086260	141_3	21008	intron_variant	MODIFIER	8.22287	0.604557	0.387894	0.0876679	1.12589	0.0337347	0.0616866	0.0311183	0.0172582	0.288411	0.192844	0.10595	0.267499	0.210618	0.0623294	I10 Essential (primary) hypertension
15:60756001:C:T	RORA	T	-0.0519	0.0079	10.3622	24.7	5.31	4	0.2569	0	60250668	61278300	1027632	610_2	8483	intron_variant	MODIFIER	8.54384	3.1345	0.778663	0.0999997	0.124435	-0.0486152	-0.152261	-0.061972	-0.0243078	-0.0296019	0.134419	0.254915	0.362127	0.172721	0.220883	J30 Vasomotor and allergic rhinitis-J39 Other diseases of upper respiratory tract
15:60776978:T:C	RORA	C	-0.0747	0.01	13.2206	20.2	5.011	4	0.2861	0	60239855	61279592	1039737	406_2	17254.5	intron_variant	MODIFIER	12.3257	2.40495	0.0488715	0.170695	0.340323	-0.0756796	-0.145529	-0.00672911	0.046122	-0.0771207	0.131844	0.265578	0.466413	0.178659	0.191083	J30 Vasomotor and allergic rhinitis
15:60777789:C:T	RORA	T	-0.0765	0.0086	18.3234	0	1.88	4	0.7579	0	60247188	61328794	1081606	120_2	10202	intron_variant	MODIFIER	17.3653	0.786459	0.99364	0.15146	0.647283	-0.0778098	-0.0632157	-0.0713453	0.0371619	-0.165047	0.129711	0.25684	0.451709	0.167831	0.188353	J45 Asthma
15:60777789:C:T	RORA	T	-0.0589	0.0076	14.0237	0	2.186	4	0.7017	0	60247188	61328794	1081606	152_2	10202	intron_variant	MODIFIER	13.6617	0.377861	0.675671	0.214615	0.609792	-0.0604127	-0.0348444	-0.0513971	0.0472921	-0.149009	0.129711	0.25684	0.451709	0.167831	0.188353	J40 Bronchitis, not specified as acute or chronic-J47 Bronchiectasis
15:61510004:G:A	AC104574.2	A	0.0393	0.0061	9.81987	0	2.173	4	0.7039	0	60978460	62010004	1031544	354_2	15772	intron_variant	MODIFIER	10.0456	0.0988721	0.470067	0.104825	0.125538	0.0404868	-0.0110373	0.0753236	0.0216531	-0.0328316	0.438308	0.327837	0.102659	0.361858	0.579163	H25 Senile cataract-H28 Cataract and other disorders of lens in diseases classified elsewhere
15:62775234:CTG:C	TLN2	C	-0.0652	0.0113	8.09854	0	0.019	1	0.8899	0	62275234	63275234	1000000	681_1	0	intron_variant	MODIFIER	8.07805		0.131138			-0.0651298		-0.111624			0.197749		0.0211069			M16 Coxarthrosis [arthrosis of hip]
15:63553979:T:C	USP3-AS1	C	0.0499	0.0087	7.96577	0	0.415	3	0.9371	0	63025806	64293709	1267903	152_3	105778	non_coding_transcript_exon_variant	MODIFIER	7.68991	0.55959	0.268629	0.110911		0.0500939	0.090971	0.0299295	0.0407795		0.0946263	0.0526371	0.226641	0.0623472		J40 Bronchitis, not specified as acute or chronic-J47 Bronchiectasis
15:65530814:G:A	HACD3	A	2.4249	0.4415	7.40329	0	0	0	1	0	65030814	66030814	1000000	1039_1	0	5_prime_UTR_variant	MODIFIER	7.4033					2.4249					2.8357e-05					M45 Ankylosing spondylitis-M49 Spondylopathies in diseases classified elsewhere
15:66734228:T:G	SMAD6	G	-0.064	0.0114	7.65936	49.4	3.951	2	0.1387	0	66230619	67234523	1003904	1679_1	1657	intron_variant	MODIFIER	6.21923	1.24751	2.02383			-0.0586587	-0.142592	-0.17123			0.720274	0.709352	0.673901			H40 Glaucoma
15:66734228:T:G	SMAD6	G	-0.0639	0.0114	7.64111	49.5	3.958	2	0.1382	0	66230619	67234523	1003904	1697_1	1657	intron_variant	MODIFIER	6.20246	1.24751	2.02383			-0.0585702	-0.142592	-0.17123			0.720274	0.709352	0.673901			H40 Glaucoma-H42 Glaucoma in diseases classified elsewhere
15:66742474:G:A	SMAD6	A	0.0556	0.0097	7.97922	0	1.32	2	0.5169	0	66223633	67246318	1022685	1024_1	7498.5	intron_variant	MODIFIER	8.07035	0.172797	0.406353			0.0568395	-0.0331423	0.0654526			0.349748	0.267086	0.592784			G56 Mononeuropathies of upper limb
15:67070945:T:G	SMAD3	G	-0.0306	0.0052	8.4707	0	1.473	4	0.8313	0	66545488	67578168	1032680	1253_1	9117	intron_variant	MODIFIER	8.34698	0.127928	0.555886	0.149123	0.360532	-0.0310742	-0.0126382	-0.0424384	-0.0249256	0.0808965	0.464449	0.678924	0.455833	0.501746	0.52707	M50 Cervical disk disorders-M54 Dorsalgia
15:67073664:CATTTT:C	SMAD3	C	-0.0758	0.0088	17.3015	0	0.911	3	0.8227	0	66523913	67588875	1064962	490_1	17270	intron_variant	MODIFIER	17.0711	0.542922	0.426355	0.0686287		-0.0768559	-0.0720633	-0.0622285	0.0188355		0.462824	0.678716	0.420673	0.500699		M51 Other intervertebral disk disorders
15:67073664:CATTTT:C	SMAD3	C	-0.0703	0.0111	9.57545	54.7	4.415	2	0.11	0	66542342	67578168	1035826	1020_1	13409	intron_variant	MODIFIER	10.1252	0.257076	0.683181			-0.0736394	-0.0531477	0.109323			0.462824	0.678716	0.420673			M48 Other spondylopathies
15:67075914:C:CA	SMAD3	CA	-0.0429	0.0068	9.46827	0	2.426	3	0.4889	0	66546717	67597074	1050357	1039_2	4018.5	intron_variant	MODIFIER	9.6703	0.397154	0.386544	0.146151		-0.0441304	-0.0450411	0.0490838	-0.0320483		0.46387	0.679184	0.372491	0.498952		M45 Ankylosing spondylitis-M49 Spondylopathies in diseases classified elsewhere
15:67078168:C:G	SMAD3	G	-0.0673	0.0089	13.4553	0	0.928	1	0.3354	0	66542342	67578168	1035826	681_2	17913	intron_variant	MODIFIER	13.6404		0.116479			-0.0680986		0.0305189			0.470515		0.422355			M16 Coxarthrosis [arthrosis of hip]
15:67093637:A:G	SMAD3	G	0.0495	0.0086	8.00824	0	0.361	1	0.5481	0	66590949	67596215	1005266	825_1	55	intron_variant	MODIFIER	7.84431			0.529414		0.0490962			0.115772		0.562312			0.559204		L82 Seborrhoeic keratosis
15:67149659:T:C	SMAD3	C	0.0289	0.0047	9.11115	7.2	4.313	4	0.3653	0	66649659	67674264	1024605	992_2	12302.5	intron_variant	MODIFIER	9.76147	0.193091	0.0909439	0.288687	0.391123	0.0307088	-0.0169992	-0.00826733	-0.0423015	0.0679153	0.297088	0.263861	0.478405	0.286587	0.315287	K55 Vascular disorders of intestine-NA
15:67150258:C:T	SMAD3	T	0.1019	0.0068	49.6505	9.8	4.432	4	0.3507	0	66578834	67882373	1303539	120_3	80345.5	intron_variant	MODIFIER	50.4699	0.241283	0.165139	0.156923	0.0743849	0.104123	0.0306729	-0.0402837	0.0354061	0.0602406	0.236723	0.155415	0.0494303	0.206951	0.0307097	J45 Asthma
15:67150258:C:T	SMAD3	T	0.0846	0.0061	43.4083	0	1.497	4	0.8272	0	66578906	67882373	1303467	152_4	80381.5	intron_variant	MODIFIER	43.1815	0.218109	0.29342	0.620645	0.298393	0.0854339	0.026758	0.061475	0.0996414	0.188476	0.236723	0.155415	0.0494303	0.206951	0.0307097	J40 Bronchitis, not specified as acute or chronic-J47 Bronchiectasis
15:67150258:C:T	SMAD3	T	0.0507	0.0064	14.6173	0	2.653	4	0.6175	0	66649412	67675947	1026535	610_3	12421.5	intron_variant	MODIFIER	13.8731	0.442557	0.902285	0.967588	0.211634	0.0499198	0.0489936	0.152046	0.140447	-0.111782	0.236723	0.155415	0.0494303	0.206951	0.0307097	J30 Vasomotor and allergic rhinitis-J39 Other diseases of upper respiratory tract
15:67157967:A:G	SMAD3	G	0.0741	0.008	19.7361	0	0.814	4	0.9366	0	66645525	67675947	1030422	406_3	2769	intron_variant	MODIFIER	19.7687	0.144512	0.170212	0.25943	0.0178638	0.0752647	0.0228156	0.0486978	0.0614148	0.0121395	0.237212	0.155727	0.0497016	0.206951	0.0307097	J30 Vasomotor and allergic rhinitis
15:67180345:G:C	SMAD3	C	-0.0682	0.0101	10.7857	0	1.762	3	0.6232	0	66677870	67881979	1204109	877_1	99579.5	intron_variant	MODIFIER	11.082	0.130329	0.240613	0.00452424		-0.070211	0.0262348	-0.0841116	-0.00159552		0.24169	0.276032	0.104286	0.339679		K40 Inguinal hernia
15:67201289:G:GA	AAGAB	GA	-0.0389	0.0062	9.39115	28.9	4.22	3	0.2386	0	66680345	67881979	1201634	1052_1	79873	3_prime_UTR_variant	MODIFIER	10.1664	0.256577	0.205424	0.149812		-0.0412946	0.0263519	0.0344977	0.0269615		0.232203	0.300531	0.118068	0.381593		K40 Inguinal hernia-K46 Unspecified abdominal hernia
15:67261093:C:CAA	IQCH	CAA	-0.0652	0.0117	7.6066	76.6	8.565	2	0.01381	0	66761093	67761093	1000000	1734_1	0	intron_variant	MODIFIER	7.81962	1.08593		1.49237		-0.0672246	0.15128		-0.228509		0.205078	0.285915		0.347712		M81 Osteoporosis without pathological fracture
15:67946124:T:C	-	C	-0.0347	0.0059	8.34314	29.4	4.249	3	0.2358	0	66654447	68446124	1791677	433_4	395838	intergenic_variant	MODIFIER	7.57705	0.931094	1.64566	0.059209		-0.0333148	-0.0976377	-0.135604	0.0144415		0.564213	0.710704	0.797233	0.691233		K57 Diverticular disease of intestine
15:69390577:A:G	PAQR5	G	-0.1144	0.0146	14.3824	0	2.843	3	0.4164	0	68680001	70144887	1464886	141_4	21867	intron_variant	MODIFIER	14.7037	0.618428	0.0112898	0.0352522		-0.116397	0.370906	0.00846126	-0.0187145		0.0252748	0.0028087	0.00412371	0.025847		I10 Essential (primary) hypertension
15:69390577:A:G	PAQR5	G	-0.1135	0.0146	14.1678	0.7	3.02	3	0.3885	0	68680001	70144887	1464886	143_3	21867	intron_variant	MODIFIER	14.5162	0.637858	0.0086614	0.00247229		-0.115597	0.379602	0.00650351	0.00135796		0.0252748	0.0028087	0.00412371	0.025847		I10 Essential (primary) hypertension-I15 Secondary hypertension
15:72818358:C:A	-	A	0.0546	0.0098	7.66615	0	0.133	3	0.9876	0	72046655	73327512	1280857	1426_1	131274	intergenic_variant	MODIFIER	7.35996	0.30813	0.376723	0.2691		0.0549356	0.0478449	0.0438324	0.102936		0.857543	0.857537	0.786055	0.892071		E66 Obesity
15:73374914:T:G	-	G	0.1083	0.0102	25.8444	20.9	3.792	3	0.2848	0	72673136	73896387	1223251	294_1	90152.5	regulatory_region_variant	MODIFIER	26.5275	0.312143	0.133773	0.106617		0.111236	-0.0788834	0.0297131	0.041817		0.160247	0.109747	0.362941	0.150367		I48 Atrial fibrillation and flutter
15:73384923:C:T	-	T	0.0422	0.0076	7.52593	0	0.78	3	0.8543	0	72884923	73884923	1000000	941_1	0	intergenic_variant	MODIFIER	7.48662	0.0845488	0.43426	0.120266		0.0429109	-0.0148067	0.0508554	0.0330953		0.156374	0.116925	0.221975	0.146001		I30 Acute pericarditis-I52 Other heart disorders in diseases classified elsewhere
15:74656406:A:AACAC	EDC3	AACAC	0.0417	0.0073	7.98885	0	1.361	3	0.7147	0	74156406	75156406	1000000	710_3	0	intron_variant	MODIFIER	8.07808	0.093249	0.457367	0.0571646		0.0429223	-0.0117671	0.0535727	0.0165126		0.626711	0.570269	0.322355	0.533357		M17 Gonarthrosis [arthrosis of knee]
15:74735539:C:T	-	T	-0.0727	0.0123	8.52578	67.9	6.231	2	0.04436	0	74235539	75235539	1000000	1171_1	0	intergenic_variant	MODIFIER	8.98505	0.717965	0.933686			-0.0750109	0.242635	0.455459			0.264136	0.0436908	0.0248508			M10 Gout
15:74769575:A:G	-	G	-0.0491	0.0048	24.0088	0	0.481	4	0.9753	0	73821930	75605474	1783544	141_5	55873	regulatory_region_variant	MODIFIER	23.4787	0.763375	0.356178	0.0533087	0.287096	-0.0491637	-0.0551516	-0.0537706	-0.00891691	-0.0650809	0.670382	0.216062	0.08242	0.545407	0.181529	I10 Essential (primary) hypertension
15:74769575:A:G	-	G	-0.049	0.0048	23.9255	0	0.274	4	0.9914	0	73821930	75605474	1783544	143_4	55873	regulatory_region_variant	MODIFIER	23.3858	0.742863	0.359544	0.115165	0.211444	-0.0490595	-0.0541077	-0.0541765	-0.0181717	-0.0503663	0.670382	0.216062	0.08242	0.545407	0.181529	I10 Essential (primary) hypertension-I15 Secondary hypertension
15:74810510:T:C	LMAN1L	C	0.0288	0.0049	8.42574	21.5	5.095	4	0.2777	0	73807656	75468046	1660390	742_3	172659	upstream_gene_variant	MODIFIER	7.84685	0.137046	1.7807	0.752912	0.00654221	0.0280198	0.0148536	0.182867	0.087895	-0.0023062	0.670875	0.216634	0.0810092	0.537723	0.181074	M05 Seropositive rheumatoid arthritis-M14 Arthropathies in other diseases classified elsewhere
15:74846464:A:G	SCAMP2	G	0.0307	0.0056	7.46231	0	2.164	3	0.539	0	74346464	75346464	1000000	1309_3	0	intron_variant	MODIFIER	7.42463	0.292069	0.541915	0.418646		0.0309005	-0.0403276	0.108786	0.0688862		0.563896	0.156039	0.0683125	0.437129		M19 Other arthrosis
15:75928332:A:G	FBXO22	G	0.0587	0.0099	8.50293	0	1.53	3	0.6753	0	75428332	76523130	1094798	805_3	47399	intron_variant	MODIFIER	7.76118	0.844815	0.964087	0.144837		0.0568965	0.105895	0.163305	0.0435881		0.264426	0.183085	0.095605	0.237862		N18 Chronic renal failure
15:76012162:A:G	NRG4	G	0.0703	0.012	8.29056	36.1	3.132	2	0.2089	0	75454268	76555034	1100766	1171_2	7511	5_prime_UTR_variant	MODIFIER	8.49988	0.325369	0.709653			0.0719846	0.0704627	-0.194254			0.258932	0.166389	0.0945741			M10 Gout
15:76178414:C:T	TMEM266	T	0.0565	0.0075	13.2101	0	0.959	3	0.8112	0	75653865	77451649	1797784	433_5	374343	intron_variant	MODIFIER	13.0397	0.59296	0.248487	0.126638		0.0572742	0.0661126	0.0334833	-0.0330217		0.812748	0.598825	0.560933	0.78519		K57 Diverticular disease of intestine
15:77000478:C:T	PSTPIP1	T	0.0441	0.0081	7.35037	0	1.428	2	0.4897	0	76500478	77500478	1000000	924_1	0	intron_variant	MODIFIER	7.37183	0.359719	0.404715			0.0446148	0.0525237	-0.11261			0.509288	0.383647	0.118502			K80 Cholelithiasis
15:77489993:A:G	AC090984.1	G	0.0736	0.008	19.2587	5	4.211	4	0.3782	0	76520880	78107306	1586426	424_3	175900	upstream_gene_variant	MODIFIER	19.0165	0.645472	0.136045	0.4772	1.0241	0.077069	0.0425895	0.0141579	0.0986648	0.201199	0.713423	0.505669	0.498752	0.714286	0.372839	E11 Non-insulin-dependent diabetes mellitus
15:77489993:A:G	AC090984.1	G	0.071	0.0079	18.4774	0	3.87	4	0.4239	0	76520880	78106077	1585197	449_3	176514	upstream_gene_variant	MODIFIER	18.2146	0.516789	0.203854	0.56396	0.962755	0.0742586	0.0360943	0.0199584	0.110118	0.191855	0.713423	0.505669	0.498752	0.714286	0.372839	NA-E13 Other specified diabetes mellitus
15:77489993:A:G	AC090984.1	G	0.0716	0.0105	11.109	0	0.165	2	0.9207	0	76623166	78052562	1429396	799_3	152129	upstream_gene_variant	MODIFIER	9.80755	1.01438	1.15193			0.0708388	0.0687487	0.0915776			0.713423	0.505669	0.498752			E14 Unspecified diabetes mellitus
15:77772569:C:T	LINGO1	T	-0.0805	0.014	8.01073	14.5	3.511	3	0.3194	0	77253756	78272569	1018813	1426_2	9406.5	intron_variant	MODIFIER	7.54947	1.27356	0.351258	0.580873		-0.0787351	-0.277198	0.17652	-0.178828		0.0657076	0.0298034	0.00998372	0.124694		E66 Obesity
15:77975553:T:G	ADAMTS7P3	G	2.3	0.4133	7.58004	0	0	0	1	0	77475553	78475553	1000000	1761_1	0	upstream_gene_variant	MODIFIER	7.5801					2.30002					5.01701e-05					J34 Other disorders of nose and nasal sinuses
15:78500538:CAAA:C	IREB2	C	0.0495	0.0082	8.82507	39.1	4.927	3	0.1772	0	77927159	79234480	1307321	1158_1	80281.5	3_prime_UTR_variant	MODIFIER	8.30077	0.447793	0.211039	1.88781		0.0483981	0.0678926	-0.0876681	0.286762		0.320859	0.215645	0.0407488	0.344918		J18 Pneumonia, organism unspecified
15:78543566:C:CTT	PSMA4	CTT	0.0512	0.0094	7.30539	0	0.598	2	0.7416	0	78043566	79043566	1000000	1839_1	0	intron_variant	MODIFIER	6.89558	0.885228	0.147444			0.0503931	0.0998637	0.0322366			0.327201	0.242016	0.18318			E87 Other disorders of fluid, electrolyte and acid-base balance
15:78618839:T:C	CHRNA3	C	0.0944	0.0092	23.7978	13.8	2.319	2	0.3136	0	77919759	79168945	1249186	320_1	74487	synonymous_variant	LOW	24.007	0.213441	0.53378			0.0956551	-0.0478127	0.109795			0.392747	0.269479	0.344927			J44 Other chronic obstructive pulmonary disease
15:78631503:T:G	CHRNB4	G	-0.0533	0.008	10.5597	0	0.555	2	0.7575	0	78010244	79136536	1126292	908_2	58113	intron_variant	MODIFIER	10.3255	0.120546	0.660881			-0.0537768	-0.0167932	-0.0719661			0.225774	0.424789	0.266305			F10 Mental and behavioural disorders due to use of alcohol-F19 Mental and behavioural disorders due to multiple drug use and use of other psychoactive substances
15:78631503:T:G	CHRNB4	G	-0.0548	0.0087	9.44794	0	1.21	2	0.5461	0	78056264	79134384	1078120	1042_2	36179	intron_variant	MODIFIER	8.94927	0.16143	1.15706			-0.0543637	-0.022819	-0.114461			0.225774	0.424789	0.266305			F17 Mental and behavioural disorders due to use of tobacco
15:78760672:A:G	ADAMTS7	G	-0.0797	0.0091	17.8122	0	0.293	3	0.9614	0	78149817	79422896	1273079	467_2	25684.5	intron_variant	MODIFIER	16.4772	1.45212	0.483504	0.490622		-0.0788421	-0.0995681	-0.0699545	-0.114301		0.757252	0.582753	0.560119	0.66591		I20 Angina pectoris
15:78762558:C:G	ADAMTS7	G	-0.0687	0.0078	17.7333	0	2.522	3	0.4712	0	78148777	79400877	1252100	464_1	12269	missense_variant	MODERATE	16.7303	2.09356	0.0471447	0.0807221		-0.0684575	-0.112098	-0.00928378	0.0219104		0.758153	0.600645	0.747911	0.703982		I25 Chronic ischaemic heart disease
15:78773038:T:C	ADAMTS7	C	-0.0625	0.0073	16.9897	0	1.941	3	0.5847	0	78148777	79398499	1249722	472_2	600	intron_variant	MODIFIER	16.7461	1.07748	0.0475791	0.0740246		-0.0638919	-0.0692504	0.0070627	-0.0182883		0.761648	0.572298	0.56077	0.666259		I20 Angina pectoris-I25 Chronic ischaemic heart disease
15:78853958:G:T	MORF4L1	T	-0.0666	0.0097	11.1866	53.1	4.266	2	0.1185	0	78233841	79360080	1126239	647_1	56997.5	intron_variant	MODIFIER	10.2355	0.807678	1.97655			-0.0646023	-0.0830566	-0.326873			0.453839	0.365131	0.16815			I21 Acute myocardial infarction
15:80384583:A:G	AC016705.2	G	0.0702	0.0102	11.2126	0	0.69	3	0.8756	0	79884583	80900979	1016396	294_2	8198	intron_variant	MODIFIER	10.6834	0.39556	0.685114	0.423442		0.0692865	0.0732958	0.155325	0.142769		0.161067	0.20956	0.141942	0.110898		I48 Atrial fibrillation and flutter
15:80729042:C:T	ABHD17C	T	0.0486	0.0045	26.0631	0	1.917	4	0.751	0	80185925	81284763	1098838	143_5	6302	intron_variant	MODIFIER	25.2749	0.36484	1.43786	0.277725	0.139688	0.0483923	0.0321961	0.129898	0.0388181	0.0753333	0.466983	0.21034	0.0913185	0.369717	0.0366242	I10 Essential (primary) hypertension-I15 Secondary hypertension
15:80729042:C:T	ABHD17C	T	0.0482	0.0045	25.6951	0	2.188	4	0.7012	0	80185925	81832588	1646663	141_6	280214	intron_variant	MODIFIER	24.9477	0.327848	1.50159	0.230169	0.162133	0.0480698	0.029565	0.133599	0.0332512	0.0859142	0.466983	0.21034	0.0913185	0.369717	0.0366242	I10 Essential (primary) hypertension
15:81885078:T:C	AC104041.1	C	-0.0538	0.0098	7.33236	52.4	6.306	3	0.09764	0	81385078	82385078	1000000	433_6	0	intron_variant	MODIFIER	6.56081	1.78315	0.000886505	1.34016		-0.0513893	-0.238144	-0.000213729	-0.237871		0.100374	0.0891501	0.130114	0.141635		K57 Diverticular disease of intestine
15:83845538:C:G	ADAMTSL3	G	-0.03	0.0052	8.08986	0	1.615	4	0.806	0	83345538	84422823	1077285	152_5	38642.5	intron_variant	MODIFIER	7.81688	0.799764	0.00391787	0.267104	0.308993	-0.0299738	-0.0573524	-0.000522646	-0.0438343	0.128062	0.555864	0.690731	0.742919	0.641635	0.922657	J40 Bronchitis, not specified as acute or chronic-J47 Bronchiectasis
15:83903084:T:A	ADAMTSL3	A	-0.0396	0.0058	10.9618	0	1.012	4	0.908	0	83097393	84422823	1325430	120_4	142976	intron_variant	MODIFIER	10.8054	0.702157	0.00764275	0.0611266	0.0712754	-0.0401325	-0.0516944	-0.00119481	-0.0123766	0.0219095	0.499189	0.592531	0.802333	0.60496	0.702229	J45 Asthma
15:84536530:A:G		G	1.8349	0.3285	7.63395	0	0	0	1	0	84036530	85036530	1000000	710_4	0			7.63404					1.83486					5.88954e-05					M17 Gonarthrosis [arthrosis of knee]
15:85532141:C:T	AKAP13	T	-0.0468	0.0078	8.80438	41.4	5.116	3	0.1635	0	84773617	86038916	1265299	450_2	125874	intron_variant	MODIFIER	8.63353	0.369269	1.00736	0.948947		-0.0472174	0.0426905	-0.129848	-0.154814		0.52397	0.321388	0.567444	0.621551		E03 Other hypothyroidism
15:85735248:A:G	AKAP13	G	-0.053	0.0094	7.73993	33.3	2.998	2	0.2233	0	85235248	86235248	1000000	989_1	0	intron_variant	MODIFIER	7.68659	0.839273	0.534426			-0.0534297	-0.111726	0.112006			0.534693	0.486737	0.493001			I83 Varicose veins of lower extremities
15:85758608:G:A	LINC02883	A	1.742	0.3153	7.48228	0	0	0	1	0	85258608	86258608	1000000	710_5	0	upstream_gene_variant	MODIFIER	7.48236					1.74202					6.43487e-05					M17 Gonarthrosis [arthrosis of knee]
15:87632757:AC:A	AC020687.1	A	2.7445	0.4998	7.39946	0	0	0	1	0	87132757	88132757	1000000	1984_1	0	intron_variant	MODIFIER	7.39944					2.74451					3.92636e-05					H00 Hordeolum and chalazion
15:88566850:C:T	AC013489.2	T	-0.0502	0.0076	10.3041	0	0.091	3	0.9929	0	88066850	89110513	1043663	398_3	21831.5	upstream_gene_variant	MODIFIER	10.0597	0.371251	0.201607	0.244222		-0.0505194	-0.0470952	-0.031321	-0.0544241		0.319775	0.198117	0.307976	0.27576		E00 Congenital iodine-deficiency syndrome-E07 Other disorders of thyroid
15:88566850:C:T	AC013489.2	T	-0.0457	0.0084	7.32763	0	0.05	3	0.9971	0	88066850	89066850	1000000	450_3	0	upstream_gene_variant	MODIFIER	7.18324	0.298938	0.175092	0.0940024		-0.0460211	-0.0426494	-0.0364405	-0.0260977		0.319775	0.198117	0.307976	0.27576		E03 Other hypothyroidism
15:88656852:A:G	ISG20	G	0.0636	0.011	8.18052	0	0.32	3	0.9562	0	88147871	89159295	1011424	257_2	3269	downstream_gene_variant	MODIFIER	7.6417	0.404932	0.549937	0.446244		0.0628031	0.0658167	0.0788022	0.146671		0.8577	0.82326	0.727509	0.906916		K63 Other diseases of intestine
15:88707271:G:A	-	A	-0.0702	0.0116	8.83327	0	1.501	2	0.472	0	88185769	89211139	1025370	1156_2	8817	intergenic_variant	MODIFIER	9.11565	0.0457921	0.193345			-0.0725234	-0.00892263	0.0862536			0.217143	0.285551	0.0858383			M72 Fibroblastic disorders
15:89580760:C:T	TICRR	T	-0.03	0.0045	10.5988	22.9	5.188	4	0.2685	0	89038674	90158327	1119653	141_7	17740.5	intron_variant	MODIFIER	9.37068	2.58205	0.691	0.0560788	0.0546132	-0.0286553	-0.0991205	-0.0560821	-0.00920586	0.0134538	0.520835	0.457505	0.183017	0.482187	0.252957	I10 Essential (primary) hypertension
15:89580760:C:T	TICRR	T	-0.0299	0.0045	10.5268	24.9	5.325	4	0.2555	0	89038674	90158327	1119653	143_6	17740.5	intron_variant	MODIFIER	9.28478	2.60853	0.699732	0.08946	0.0824722	-0.0285112	-0.0998376	-0.0565957	-0.0142201	0.0197527	0.520835	0.457505	0.183017	0.482187	0.252957	I10 Essential (primary) hypertension-I15 Secondary hypertension
15:89665079:A:T	PLIN1	T	0.0388	0.0059	10.2819	0	0.063	3	0.9959	0	89062395	90165079	1102684	941_2	51342	3_prime_UTR_variant	MODIFIER	10.1227	0.272737	0.13383	0.223287		0.0389429	0.027908	0.0343843	0.0421365		0.337379	0.359305	0.0609875	0.362382		I30 Acute pericarditis-I52 Other heart disorders in diseases classified elsewhere
15:89805748:G:A	ANPEP	A	-0.0952	0.0144	10.4006	0	0.728	2	0.6949	0	89286235	90307658	1021423	924_2	8801.5	intron_variant	MODIFIER	9.69936	0.750317	0.822805			-0.0930527	-0.1697	-0.162763			0.0891971	0.0745865	0.159685			K80 Cholelithiasis
15:89877441:G:A	AP3S2	A	-0.0616	0.0081	13.4712	56.3	9.149	4	0.05747	0	89324835	90407057	1082222	424_4	11495	intron_variant	MODIFIER	12.7867	0.286044	2.39072	1.12413	0.281836	-0.0627042	0.0243485	-0.134121	-0.191225	-0.0927687	0.729293	0.687454	0.78497	0.749214	0.792539	E11 Non-insulin-dependent diabetes mellitus
15:89877441:G:A	AP3S2	A	-0.0595	0.008	12.9073	59.3	9.833	4	0.04334	0	89324835	90407057	1082222	449_4	11495	intron_variant	MODIFIER	12.1939	0.32776	2.41399	1.25177	0.332991	-0.0602923	0.0271284	-0.134212	-0.201573	-0.106008	0.729293	0.687454	0.78497	0.749214	0.792539	NA-E13 Other specified diabetes mellitus
15:89907057:G:GTATTAT	ARPIN	GTATTAT	-0.0613	0.0106	8.10303	0	0.997	2	0.6075	0	89329233	90407057	1077824	799_4	38912	intron_variant	MODIFIER	8.17295	0.214157	0.288581			-0.0645833	-0.0230752	-0.0363919			0.735223	0.713409	0.73261			E14 Unspecified diabetes mellitus
15:90088702:C:T	IDH2	T	2.5207	0.3201	14.4662	0	0	0	1	0	89588702	90588702	1000000	616_1	0	missense_variant	MODERATE	14.4663					2.52066					6.21674e-05					A41 Other septicaemia
15:90088702:C:T	IDH2	T	2.1251	0.3105	11.1145	0	0	0	1	0	89588702	90588702	1000000	850_1	0	missense_variant	MODERATE	11.1145					2.12512					6.21674e-05					A30 Leprosy [Hansen's disease]-A49 Bacterial infection of unspecified site
15:90088702:C:T	IDH2	T	1.9598	0.3199	9.04672	0	0	0	1	0	89588702	90588702	1000000	1109_2	0	missense_variant	MODERATE	9.0467					1.95975					6.21674e-05					N17 Acute renal failure
15:90088702:C:T	IDH2	T	1.7751	0.3044	8.25869	0	0	0	1	0	89588702	90588702	1000000	1332_1	0	missense_variant	MODERATE	8.25872					1.77509					6.21674e-05					D60 Acquired pure red cell aplasia [erythroblastopenia]-D64 Other anaemias
15:90088702:C:T	IDH2	T	1.6707	0.2913	8.01283	0	0	0	1	0	89588702	90588702	1000000	976_3	0	missense_variant	MODERATE	8.01287					1.67066					6.21674e-05					N17 Acute renal failure-N19 Unspecified renal failure
15:90088702:C:T	IDH2	T	1.7737	0.3204	7.51089	0	0	0	1	0	89588702	90588702	1000000	1839_2	0	missense_variant	MODERATE	7.51085					1.77369					6.21674e-05					E87 Other disorders of fluid, electrolyte and acid-base balance
15:90126825:C:T	IDH2-DT	T	0.0711	0.0124	8.04915	0	0.547	2	0.7607	0	89599436	90627383	1027947	1171_3	13415.5	intron_variant	MODIFIER	8.04694	0.339419	0.0260986			0.0725051	0.0559686	-0.00825791			0.231165	0.344325	0.194357			M10 Gout
15:90191194:C:T	SEMA4B	T	-0.0798	0.0115	11.3223	44	1.784	1	0.1816	0	89691194	90710523	1019329	825_2	9664.5	intron_variant	MODIFIER	10.9817			1.16498		-0.0786807			-0.296738		0.17022			0.128886		L82 Seborrhoeic keratosis
15:90466252:G:A	IQGAP1	A	-0.0435	0.0069	9.66015	14	4.651	4	0.325	0	89892993	91002176	1109183	406_4	18667.5	intron_variant	MODIFIER	10.1558	0.0219997	0.491452	0.628989	0.0611625	-0.0454779	0.00293167	-0.123886	0.100475	0.0188137	0.513583	0.629564	0.948833	0.55379	0.843722	J30 Vasomotor and allergic rhinitis
15:90884382:G:A	FES	A	0.0638	0.0072	17.9889	0	1.124	3	0.7714	0	90361475	91399829	1038354	464_2	3730	intron_variant	MODIFIER	16.7025	1.60409	0.329173	0.630043		0.0626421	0.105831	0.0519991	0.114666		0.325081	0.259908	0.264297	0.347014		I25 Chronic ischaemic heart disease
15:90884382:G:A	FES	A	0.0587	0.0067	17.6882	0	0.76	3	0.8589	0	90361475	91399829	1038354	472_3	3730	intron_variant	MODIFIER	17.4819	0.617792	0.0429875	0.238546		0.0595182	0.0521132	0.00721512	0.0496288		0.325081	0.259908	0.264297	0.347014		I20 Angina pectoris-I25 Chronic ischaemic heart disease
15:90885291:CT:C	FES	C	0.0679	0.0048	45.1377	12.9	4.592	4	0.3317	0	90347903	91399829	1051926	141_8	11425	frameshift_variant	HIGH	44.3012	0.808179	0.104719	1.61895	0.577155	0.0686463	0.053363	0.0096374	0.14012	0.14842	0.326592	0.25632	0.346826	0.357143	0.0950864	I10 Essential (primary) hypertension
15:90885291:CT:C	FES	C	0.0676	0.0048	44.7962	15.3	4.722	4	0.317	0	90347903	91399829	1051926	143_7	11425	frameshift_variant	HIGH	43.8836	0.782526	0.126996	1.68158	0.665168	0.0683096	0.0521977	0.0114619	0.143525	0.164402	0.326592	0.25632	0.346826	0.357143	0.0950864	I10 Essential (primary) hypertension-I15 Secondary hypertension
15:90885291:CT:C	FES	C	0.0787	0.0102	13.9355	14.2	2.33	2	0.3119	0	90361475	91399829	1038354	647_2	4639	frameshift_variant	HIGH	13.1814	1.77212	0.073484			0.077803	0.155053	-0.0200006			0.326592	0.25632	0.346826			I21 Acute myocardial infarction
15:90885291:CT:C	FES	C	0.0294	0.0053	7.39881	0	1.485	4	0.8292	0	90385291	91385291	1000000	606_4	0	frameshift_variant	HIGH	7.59685	0.16946	0.0134148	0.134426	0.238205	0.0304706	0.015681	-0.0015776	-0.0224966	0.0885345	0.326592	0.25632	0.346826	0.357143	0.0950864	E78 Disorders of lipoprotein metabolism and other lipidaemias
15:90885725:C:T	FES	T	0.065	0.0084	14.008	35.7	4.667	3	0.1979	0	90361475	91399829	1038354	467_3	5073	intron_variant	MODIFIER	14.7265	0.110356	0.012109	0.603277		0.0682283	0.0148733	0.00286519	-0.126349		0.325492	0.260845	0.241183	0.349983		I20 Angina pectoris
15:90951248:G:A	UNC45A	A	1.8885	0.3422	7.46636	0	0	0	1	0	90451248	91451248	1000000	1892_1	0	intron_variant	MODIFIER	7.46639					1.88852					7.85272e-05					I51 Complications and ill-defined descriptions of heart disease
15:91328299:C:T	-	T	1.768	0.3207	7.45075	0	0	0	1	0	90828299	91828299	1000000	1919_1	0	intergenic_variant	MODIFIER	7.45082					1.76801					0.000157054					H43 Disorders of vitreous body-H44 Disorders of globe
15:93963681:C:T	LINC01580	T	2.2051	0.4009	7.42056	0	0	0	1	0	93463681	94463681	1000000	1957_1	0	intron_variant	MODIFIER	7.42058					2.20508					9.37964e-05					K26 Duodenal ulcer
15:94768842:T:C	-	C	0.0296	0.0048	9.0692	0	3.248	4	0.5172	0	94268842	95268842	1000000	143_8	0	intergenic_variant	MODIFIER	8.29612	1.26332	0.0934548	0.336232	0.920648	0.0287045	0.0782147	0.00993256	0.0464999	0.136049	0.319919	0.211745	0.765925	0.378798	0.287079	I10 Essential (primary) hypertension-I15 Secondary hypertension
15:94768842:T:C	-	C	0.0295	0.0048	9.01913	0	3.127	4	0.5369	0	94268842	95268842	1000000	141_9	0	intergenic_variant	MODIFIER	8.27716	1.17037	0.0830184	0.349419	0.940223	0.0286706	0.0743398	0.00891091	0.0479535	0.138188	0.319919	0.211745	0.765925	0.378798	0.287079	I10 Essential (primary) hypertension
15:95630681:T:C	-	C	-0.0823	0.0128	9.9201	0	0.095	2	0.9537	0	95118487	96174393	1055906	989_2	15759	intergenic_variant	MODIFIER	9.61047	0.353545	0.46464			-0.0819019	-0.0827002	-0.121611			0.166541	0.144544	0.216983			I83 Varicose veins of lower extremities
15:95672397:G:A		A	2.927	0.5129	7.93779	0	0	0	1	0	95172397	96172397	1000000	877_2	0			7.93766					2.92703					2.8357e-05					K40 Inguinal hernia
15:96236382:T:G	LINC02157	G	0.053	0.0093	7.9431	33.7	4.523	3	0.2103	0	95736382	96736382	1000000	143_9	0	splice_region_variant	LOW	7.55179	1.25145	0.924738	0.178479		0.0523401	0.121076	-0.301361	0.0481932		0.0627814	0.0728701	0.0081389	0.0749214		I10 Essential (primary) hypertension-I15 Secondary hypertension
15:96236382:T:G	LINC02157	G	0.0523	0.0093	7.76574	33.1	4.483	3	0.2138	0	95736382	96736382	1000000	141_10	0	splice_region_variant	LOW	7.36061	1.26624	0.905809	0.195354		0.051616	0.121944	-0.297247	0.0521189		0.0627814	0.0728701	0.0081389	0.0749214		I10 Essential (primary) hypertension
15:98659646:C:T	IGF1R	T	0.0387	0.0067	8.07043	0	0.371	2	0.8305	0	98152883	99161254	1008371	908_3	2577.5	intron_variant	MODIFIER	8.05641	0.292502	0.00241297			0.0392014	0.0349645	0.000442168			0.511764	0.504733	0.797613			F10 Mental and behavioural disorders due to use of alcohol-F19 Mental and behavioural disorders due to multiple drug use and use of other psychoactive substances
15:98741827:C:T	IGF1R	T	-0.0658	0.0109	8.76981	0	0.313	2	0.8553	0	98215787	99252421	1036634	1171_4	7723	intron_variant	MODIFIER	8.45134	0.270731	0.613121			-0.0656277	-0.0454705	-0.112778			0.637407	0.517424	0.328161			M10 Gout
15:99498884:G:A	AC015660.4	A	-1.0744	0.1968	7.31994	0	0	0	1	0	98998884	99998884	1000000	799_5	0	upstream_gene_variant	MODIFIER	7.31997					-1.07444					0.00117573					E14 Unspecified diabetes mellitus
16:1008226:C:T	-	T	2.1426	0.3861	7.54091	0	0	0	1	0	508226	1508226	1000000	1610_1	0	intergenic_variant	MODIFIER	7.54089					2.14256					3.27197e-05					M79 Other soft tissue disorders, not elsewhere classified
16:10859692:T:C	-	C	-0.0453	0.0079	7.91937	0	2.942	3	0.4006	0	10356291	11367076	1010785	707_1	1991.5	regulatory_region_variant	MODIFIER	8.04753	0.203225	0.215535	0.765521		-0.0468432	0.0230988	-0.0352731	-0.131975		0.735832	0.592583	0.283614	0.73437		E00 Congenital iodine-deficiency syndrome-E07 Other disorders of thyroid
16:11119164:T:A	CLEC16A	A	-0.068	0.0061	28.518	0	2.648	4	0.6184	0	10437884	11728135	1290251	256_1	36154.5	intron_variant	MODIFIER	28.3243	0.911644	0.0797202	0.2111	0.448104	-0.0688441	-0.0654922	0.0209659	-0.0362668	0.178107	0.247469	0.260793	0.0444927	0.36343	0.077798	J40 Bronchitis, not specified as acute or chronic-J47 Bronchiectasis
16:11125184:G:A	CLEC16A	A	-0.0527	0.0064	15.8976	57.1	9.326	4	0.05344	0	10437884	11692507	1254623	552_2	59988.5	intron_variant	MODIFIER	15.9142	1.42235	0.557566	0.967257	0.55387	-0.0536496	-0.0934291	0.116854	0.118534	-0.185905	0.245147	0.245449	0.0434617	0.36343	0.0570974	J30 Vasomotor and allergic rhinitis-J39 Other diseases of upper respiratory tract
16:11127430:A:G	CLEC16A	G	-0.077	0.008	21.2501	59.9	9.983	4	0.04071	0	10411320	11702428	1291108	370_3	70556	intron_variant	MODIFIER	21.3585	1.52522	0.996137	0.628827	0.383712	-0.0787178	-0.112423	0.207662	0.103497	-0.135332	0.248717	0.260221	0.0443842	0.36343	0.0675614	J30 Vasomotor and allergic rhinitis
16:11129597:C:G	CLEC16A	G	-0.0521	0.007	13.1316	0	1.815	4	0.7698	0	10518289	11771247	1252958	704_1	15171	intron_variant	MODIFIER	13.3241	0.231406	0.0855332	0.00462479	0.356645	-0.0536402	-0.0257953	0.0152625	-0.00117856	-0.100116	0.558855	0.56642	0.382854	0.565316	0.292311	L30 Other dermatitis
16:11135732:T:C	CLEC16A	C	-0.0437	0.0059	13.0401	0	1.159	4	0.8848	0	10469079	11808658	1339579	712_1	3136.5	intron_variant	MODIFIER	12.5891	0.998313	0.281275	0.00576969	0.118867	-0.04381	-0.0664025	-0.033805	0.0013082	0.0340439	0.561514	0.579164	0.631362	0.56095	0.304595	L20 Atopic dermatitis-L30 Other dermatitis
16:11136846:T:C	CLEC16A	C	-0.0863	0.0068	35.9901	0	2.006	4	0.7347	0	10426598	11710463	1283865	192_1	68315.5	intron_variant	MODIFIER	35.0463	0.89052	1.32348	0.0160996	0.114677	-0.0872652	-0.0674372	-0.105534	-0.00353596	0.0583562	0.245508	0.26797	0.208736	0.366224	0.0837125	J45 Asthma
16:11251794:T:TAA	RMI2	TAA	-0.0783	0.0119	10.3856	0	0.628	1	0.4282	0	10751046	11849326	1098280	925_1	48392	intron_variant	MODIFIER	9.82839	1.11618				-0.0768955	-0.14042				0.277086	0.35426				L40 Psoriasis-L45 Papulosquamous disorders in diseases classified elsewhere
16:11255821:C:T	SOCS1	T	-0.0955	0.0133	12.1637	0	0.213	1	0.6447	0	10709466	11864614	1155148	758_1	31219	5_prime_UTR_variant	MODIFIER	11.7369	0.843484				-0.0946726	-0.138872				0.277446	0.348955				L40 Psoriasis
16:11366766:GT:G	AC099489.1	G	-0.0556	0.0096	8.17334	0	0.216	3	0.975	0	10362331	11866766	1504435	762_1	252218	intron_variant	MODIFIER	8.04156	0.347008	0.199175	0.0264397		-0.0559238	-0.0566449	-0.0568802	0.0105931		0.211494	0.128732	0.136896	0.122948		E03 Other hypothyroidism
16:11551157:A:T	LITAF	T	0.0589	0.0086	11.0259	0	1.726	2	0.4219	0	11037325	12051920	1014595	857_1	6534.5	intron_variant	MODIFIER	11.1575	0.169526	0.484577			0.0600218	-0.0287329	0.0856323			0.311923	0.369916	0.335377			K80 Cholelithiasis
16:11582319:G:GA	LITAF	GA	0.037	0.0066	7.63941	0	0.681	4	0.9537	0	11082319	12085245	1002926	205_1	1463	intron_variant	MODIFIER	7.43102	0.316483	0.0845638	0.422605	0.229652	0.0376087	0.0319418	0.00909575	0.0681864	0.0533367	0.171029	0.158691	0.547965	0.23175	0.483621	E78 Disorders of lipoprotein metabolism and other lipidaemias
16:13965943:T:C	-	C	0.901	0.1596	7.78622	0	0	0	1	0	13465943	14465943	1000000	1573_1	0	intergenic_variant	MODIFIER	7.78614					0.900987					0.000722014					H53 Visual disturbances-H54 Blindness and low vision
16:15577061:C:T	BMERB1	T	2.3507	0.424	7.53003	0	0	0	1	0	15077061	16091067	1014006	1813_1	7003	intron_variant	MODIFIER	7.53007					2.35071					4.36262e-05					M72 Fibroblastic disorders
16:1557934:C:A	IFT140	A	1.2442	0.2013	9.19757	0	0	0	1	0	823367	2087846	1264479	1079_1	102328	splice_donor_variant	HIGH	9.19757					1.24416					0.000514789					N28 Other disorders of kidney and ureter, not elsewhere classified
16:1557934:C:A	IFT140	A	1.2123	0.2003	8.84375	0	0	0	1	0	823367	2087846	1264479	1151_1	102328	splice_donor_variant	HIGH	8.84369					1.21229					0.000514789					N25 Disorders resulting from impaired renal tubular function-N29 Other disorders of kidney and ureter in diseases classified elsewhere
16:15828552:G:T	MYH11	T	-0.5021	0.0917	7.36291	0	0	0	1	0	15328552	16328552	1000000	1829_1	0	intron_variant	MODIFIER	7.36291					-0.502091					0.00391545					B01 Varicella [chickenpox]
16:1595399:C:T	IFT140	T	1.907	0.3347	7.9165	0	0	0	1	0	1095399	2095399	1000000	1473_1	0	intron_variant	MODIFIER	7.91649					1.90698					7.63459e-05					H80 Otosclerosis-H83 Other diseases of inner ear
16:16930213:G:C		C	3.008	0.5412	7.56447	0	0	0	1	0	16430213	17430213	1000000	1151_2	0			7.56443					3.00805					2.72664e-05					N25 Disorders resulting from impaired renal tubular function-N29 Other disorders of kidney and ureter in diseases classified elsewhere
16:183527:G:A	HBQ1	A	6.2178	0.6051	24.0423	0	0	0	1	0	0	2414068	2414068	316_1	1023507	downstream_gene_variant	MODIFIER	24.0424					6.21777					9.05244e-05					D56 Thalassaemia
16:183527:G:A	HBQ1	A	4.6136	0.5391	16.9408	0	0	0	1	0	0	1811936	1811936	509_1	722441	downstream_gene_variant	MODIFIER	16.9407					4.61361					9.05244e-05					D55 Anaemia due to enzyme disorders-D59 Acquired haemolytic anaemia
16:1953015:G:A	RPL3L	A	0.199	0.0199	22.8049	16.7	3.6	3	0.308	0	1445498	2773933	1328435	82_1	156700	missense_variant	MODERATE	23.135	0.336183	0.437181	0.406004		0.2013	-0.224381	-0.557735	0.358803		0.0349773	0.012223	0.00390667	0.0148446		I48 Atrial fibrillation and flutter
16:1953015:G:A	RPL3L	A	0.0913	0.0151	8.83298	0	0.293	3	0.9614	0	1453015	2453015	1000000	560_1	0	missense_variant	MODERATE	8.87124	0.093408	0.0642354	0.0656807		0.0919688	0.046971	0.0651284	-0.0528523		0.0349773	0.012223	0.00390667	0.0148446		I30 Acute pericarditis-I52 Other heart disorders in diseases classified elsewhere
16:2036420:C:T	SLC9A3R2	T	-0.2226	0.028	14.714	0	0.942	1	0.3317	0	1536420	2536420	1000000	236_1	0	missense_variant	MODERATE	14.2117	1.1382				-0.219736	-0.481757				0.0068395	0.00379694				I10 Essential (primary) hypertension-I15 Secondary hypertension
16:2036420:C:T	SLC9A3R2	T	-0.2207	0.028	14.4824	0	0.892	1	0.3448	0	1536420	2536420	1000000	235_1	0	missense_variant	MODERATE	13.9937	1.10832				-0.217942	-0.472561				0.0068395	0.00379694				I10 Essential (primary) hypertension
16:20381010:G:A	PDILT	A	-0.2029	0.0114	70.0294	37.1	4.77	3	0.1895	0	19805521	20902454	1096933	71_1	27022.5	intron_variant	MODIFIER	66.7499	4.30466	0.139784	1.14243		-0.202056	-0.282153	0.0486824	-0.259809		0.196845	0.217622	0.0504069	0.140936		N18 Chronic renal failure
16:20381010:G:A	PDILT	A	-0.1296	0.0092	44.6057	61.2	7.724	3	0.05207	0	19833210	20902454	1069244	145_1	13178	intron_variant	MODIFIER	41.9074	4.23653	0.362782	1.16106		-0.127757	-0.241372	0.0914269	-0.230975		0.196845	0.217622	0.0504069	0.140936		N17 Acute renal failure-N19 Unspecified renal failure
16:20381010:G:A	PDILT	A	-0.066	0.0057	30.5253	0	3.282	4	0.5118	0	19839137	21575095	1735958	235_3	326106	intron_variant	MODIFIER	30.1891	0.692415	0.253333	1.03066	0.0724432	-0.0667828	-0.050015	0.0450934	-0.146386	-0.0212824	0.196845	0.217622	0.0504069	0.140936	0.149682	I10 Essential (primary) hypertension
16:20381010:G:A	PDILT	A	-0.0658	0.0057	30.3067	0	3.383	4	0.4959	0	19839137	21575095	1735958	236_3	326106	intron_variant	MODIFIER	29.9873	0.659848	0.231349	1.08641	0.0376437	-0.0665472	-0.0483264	0.041829	-0.151605	-0.0114277	0.196845	0.217622	0.0504069	0.140936	0.149682	I10 Essential (primary) hypertension-I15 Secondary hypertension
16:20381010:G:A	PDILT	A	0.1555	0.016	21.657	0	0.553	1	0.457	0	19839137	20902454	1063317	361_2	10214.5	intron_variant	MODIFIER	20.7774	1.48526				0.153772	0.23727				0.196845	0.217622				N20 Calculus of kidney and ureter
16:20381010:G:A	PDILT	A	0.1161	0.0139	16.0877	0	0.31	2	0.8565	0	19839137	20902454	1063317	544_2	10214.5	intron_variant	MODIFIER	15.6582	0.876743	0.00214379			0.115929	0.142213	0.00146425			0.196845	0.217622	0.0504069			N20 Calculus of kidney and ureter-N23 Unspecified renal colic
16:20634497:G:C	ACSM1	C	2.5625	0.4366	8.35962	0	0	0	1	0	20134497	21134497	1000000	1079_2	0	intron_variant	MODIFIER	8.35958					2.56255					6.43487e-05					N28 Other disorders of kidney and ureter, not elsewhere classified
16:20634497:G:C	ACSM1	C	2.4907	0.4341	8.01773	0	0	0	1	0	20134497	21134497	1000000	1151_3	0	intron_variant	MODIFIER	8.01772					2.49073					6.43487e-05					N25 Disorders resulting from impaired renal tubular function-N29 Other disorders of kidney and ureter in diseases classified elsewhere
16:20759049:G:A	ACSM3	A	2.303	0.4173	7.46661	0	0	0	1	0	20259049	21259049	1000000	1890_1	0	intron_variant	MODIFIER	7.4666					2.30299					0.000135241					I24 Other acute ischaemic heart diseases
16:23608801:T:TATATATACACACACACAC	PALB2	TATATATACACACACACAC	-0.278	0.0506	7.41263	0	0.411	2	0.8144	0	23108801	24108801	1000000	1966_1	0	intron_variant	MODIFIER	7.27802	0.397154	0.236338			-0.287908	-0.166758	-0.191985			0.0190734	0.0497763	0.0186652			M06 Other rheumatoid arthritis
16:24827176:T:G	TNRC6A	G	-0.0313	0.0054	8.2081	32.6	5.934	4	0.2041	0	24221820	25345454	1123634	236_4	43539	intron_variant	MODIFIER	7.40149	0.21751	2.11837	0.396694	0.640765	-0.0304988	0.0177044	-0.0898232	-0.0669422	-0.0951044	0.21791	0.355664	0.503418	0.175515	0.474295	I10 Essential (primary) hypertension-I15 Secondary hypertension
16:24827176:T:G	TNRC6A	G	-0.0309	0.0054	8.0277	32.7	5.942	4	0.2035	0	24225087	25333822	1108735	235_4	47721.5	intron_variant	MODIFIER	7.25401	0.233266	2.07887	0.366957	0.661721	-0.030166	0.0187698	-0.0888173	-0.0630268	-0.0975362	0.21791	0.355664	0.503418	0.175515	0.474295	I10 Essential (primary) hypertension
16:26793276:G:A	-	A	2.951	0.5393	7.35067	0	0	0	1	0	26293276	27293276	1000000	2054_1	0	intergenic_variant	MODIFIER	7.35064					2.95105					2.94477e-05					L08 Other local infections of skin and subcutaneous tissue
16:27345038:C:T	IL4R	T	0.0314	0.0056	7.58653	26.7	5.456	4	0.2437	0	26845038	27845038	1000000	552_3	0	non_coding_transcript_exon_variant	MODIFIER	7.51604	1.07843	0.135638	0.131867	0.956317	0.0318945	0.0703626	0.0204446	-0.0258917	-0.127959	0.359303	0.348694	0.155399	0.297415	0.361237	J30 Vasomotor and allergic rhinitis-J39 Other diseases of upper respiratory tract
16:27354132:C:G	IL4R	G	0.0574	0.0061	20.4604	0	0.307	4	0.9893	0	26707759	27912850	1205091	192_2	43827.5	non_coding_transcript_exon_variant	MODIFIER	19.7922	0.859938	0.283013	0.155304	0.354168	0.0576718	0.0584789	0.0351965	0.0324097	0.0816725	0.352257	0.454385	0.189799	0.272441	0.470428	J45 Asthma
16:27361610:CT:C	IL4R	C	0.0526	0.0059	18.1476	0	0.645	4	0.9579	0	26707759	27912850	1205091	256_2	51305.5	intron_variant	MODIFIER	17.3242	1.30897	0.191481	0.125292	0.184471	0.0523802	0.078592	0.0287889	0.0285169	0.0493061	0.250155	0.328461	0.118231	0.187042	0.308917	J40 Bronchitis, not specified as acute or chronic-J47 Bronchiectasis
16:27617492:C:T	KIAA0556	T	2.7887	0.5054	7.46458	0	0	0	1	0	27117492	28167025	1049533	1896_1	24766.5	intron_variant	MODIFIER	7.46461					2.78868					4.36262e-05					J11 Influenza, virus not identified
16:27987173:C:T	GSG1L	T	0.3323	0.0606	7.38279	0	0.207	1	0.6488	0	27487173	28487173	1000000	2010_1	0	intron_variant	MODIFIER	7.41384	0.100528				0.335878	0.121979				0.00975264	0.00343285				E50 Vitamin A deficiency-E64 Sequelae of malnutrition and other nutritional deficiencies
16:28835925:T:C	ATXN2L	C	0.0528	0.0095	7.48492	0	0.713	2	0.7001	0	28335925	29335925	1000000	91_1	0	splice_region_variant	LOW	7.0487	0.812393	0.368555			0.0516098	0.117097	0.0836064			0.408341	0.316394	0.520293			I83 Varicose veins of lower extremities
16:28851172:C:CAAA	SH2B1	CAAA	0.045	0.007	10.0132	31.5	4.377	3	0.2235	0	27826718	29408262	1581544	95_1	233682	intron_variant	MODIFIER	9.2534	1.60723	0.0374009	1.00928		0.0438379	0.136442	0.00600469	0.1972		0.370321	0.196349	0.176886	0.24642		E66 Obesity
16:29048468:G:A	NPIPB10P	A	0.1041	0.0174	8.68952	0	1.378	2	0.5021	0	28534702	29571729	1037027	1194_1	4747.5	intron_variant	MODIFIER	8.79831	0.295625	0.298031			0.107355	0.0555621	-0.208217			0.0711511	0.180017	0.011503			K92 Other diseases of digestive system
16:29048468:G:A	NPIPB10P	A	0.0872	0.0154	7.8122	0	0.737	3	0.8645	0	28548468	29571729	1023261	1549_2	11630.5	intron_variant	MODIFIER	7.54841	0.457347	0.0877993	0.493442		0.087638	0.0729473	-0.0693343	0.256721		0.0711511	0.180017	0.011503	0.0475026		K90 Intestinal malabsorption-NA
16:29591575:T:A	SMG1P2	A	1.5691	0.2799	7.6834	0	0	0	1	0	29091575	30091575	1000000	1660_1	0	intron_variant	MODIFIER	7.68348					1.56907					0.000213768					M40 Kyphosis and lordosis-M43 Other deforming dorsopathies
16:30136376:C:T	-	T	-0.0605	0.0103	8.31238	0	0.755	2	0.6857	0	29636373	30636385	1000012	1317_1	3	regulatory_region_variant	MODIFIER	7.93752	0.921677	0.0414596			-0.0600688	-0.105089	-0.0102107			0.459567	0.527099	0.377482			I50 Heart failure
16:30303532:A:G	SMG1P5	G	2.2915	0.4145	7.48905	0	0	0	1	0	29803532	30803532	1000000	1865_1	0	intron_variant	MODIFIER	7.48904					2.29149					3.70868e-05					M47 Spondylosis
16:30456950:G:A	Y_RNA	A	2.6942	0.4916	7.37161	0	0	0	1	0	29956950	30956950	1000000	2029_1	0	upstream_gene_variant	MODIFIER	7.37159					2.69425					4.47169e-05					L02 Cutaneous abscess, furuncle and carbuncle
16:30999678:A:G	STX1B	G	-0.0624	0.01	9.30936	21.4	3.817	3	0.2819	0	30499678	31855997	1356319	434_2	178160	intron_variant	MODIFIER	9.52233	0.0571475	0.143858	0.99996		-0.0634612	-0.0240921	-0.078972	0.355208		0.108689	0.0174763	0.0125339	0.0335313		H25 Senile cataract-H28 Cataract and other disorders of lens in diseases classified elsewhere
16:31004677:TA:T	STX1B	T	-0.0567	0.007	15.1975	0	2.183	3	0.5353	0	30309545	31637821	1328276	95_2	30994	intron_variant	MODIFIER	13.7964	1.28682	0.937143	0.880625		-0.0549955	-0.119562	-0.0754229	-0.156902		0.377705	0.197909	0.309984	0.492316		E66 Obesity
16:31045852:C:CAA	AC135050.3	CAA	0.0721	0.0087	15.9739	18.2	3.67	3	0.2994	0	30354705	31655858	1301153	551_1	40570.5	intron_variant	MODIFIER	14.2004	2.64581	0.865366	0.168265		0.069307	0.174294	0.112918	0.043381		0.372247	0.68397	0.503635	0.299511		B35 Dermatophytosis
16:31045852:C:CAA	AC135050.3	CAA	0.0525	0.0073	12.3011	0	1.294	3	0.7305	0	30392358	31597969	1205611	754_1	50688.5	intron_variant	MODIFIER	10.9896	0.942982	1.44672	0.238955		0.0507543	0.0779088	0.0990605	0.0521996		0.372247	0.68397	0.503635	0.299511		B35 Dermatophytosis-B49 Unspecified mycosis
16:31092871:C:CA	VKORC1	CA	-0.0536	0.0096	7.68027	36.8	4.75	3	0.1911	0	30592871	31592871	1000000	200_1	0	splice_region_variant	LOW	8.23461	0.644423	0.43169	0.0242836		-0.0566626	0.0799764	-0.119951	0.00723195		0.192443	0.0760429	0.0300597	0.27314		E11 Non-insulin-dependent diabetes mellitus
16:31103601:G:C	BCKDK	C	0.031	0.0053	8.39244	17.7	4.858	4	0.3022	0	30311726	31615222	1303496	205_2	140127	upstream_gene_variant	MODIFIER	7.70108	0.46429	0.182828	2.0442	0.0757883	0.0301643	0.0396956	0.0192273	0.169096	-0.0297513	0.631333	0.800791	0.330005	0.461753	0.110783	E78 Disorders of lipoprotein metabolism and other lipidaemias
16:31121085:T:TTG	KAT8	TTG	-0.0332	0.0048	11.4845	0	0.417	4	0.9811	0	29446895	31637821	2190926	235_5	578727	non_coding_transcript_exon_variant	MODIFIER	11.1505	0.282137	0.546433	0.262678	0.0217938	-0.0331164	-0.0285709	-0.0635901	-0.03637	0.00647986	0.341006	0.162904	0.0940857	0.442194	0.841902	I10 Essential (primary) hypertension
16:31121085:T:TTG	KAT8	TTG	-0.0331	0.0048	11.4147	0	0.519	4	0.9717	0	29446895	31637821	2190926	236_5	578727	non_coding_transcript_exon_variant	MODIFIER	11.0771	0.298396	0.564263	0.264134	0.0565899	-0.0329972	-0.0299004	-0.0651475	-0.036527	0.0162014	0.341006	0.162904	0.0940857	0.442194	0.841902	I10 Essential (primary) hypertension-I15 Secondary hypertension
16:32933112:A:C		C	3.7077	0.6462	8.01746	0	0	0	1	0	32433112	33433112	1000000	1422_1	0			8.01742					3.70775					2.72766e-05					B97 Viral agents as the cause of diseases classified to other chapters
16:34809405:G:A	-	A	0.7505	0.1368	7.38648	0	0	0	1	0	34309405	35309405	1000000	1610_2	0	intergenic_variant	MODIFIER	7.38647					0.750458					0.000335922					M79 Other soft tissue disorders, not elsewhere classified
16:360178:G:A	-	A	0.1628	0.0208	14.2867	4.4	2.092	2	0.3514	0	0	1268658	1268658	626_1	274151	intergenic_variant	MODIFIER	14.1837	0.817505		0.322432		0.162522	0.578236		-0.382126		0.0506849	0.00993446		0.00977995		M81 Osteoporosis without pathological fracture
16:360178:G:A	-	A	0.1154	0.0172	10.764	0	1.194	3	0.7544	0	0	860178	860178	881_1	69911	intergenic_variant	MODIFIER	10.6075	0.751167	0.0703015	0.0791059		0.114769	0.435065	0.120521	-0.0976428		0.0506849	0.00993446	0.0052089	0.00977995		M80 Osteoporosis with pathological fracture-M85 Other disorders of bone density and structure
16:3622090:C:T	DNASE1	T	5.7001	0.8914	9.79344	0	0	0	1	0	2425293	4122090	1696797	316_2	348398	intron_variant	MODIFIER	9.79338					5.70006					4.14449e-05					D56 Thalassaemia
16:3622090:C:T	DNASE1	T	4.5087	0.817	7.46674	0	0	0	1	0	3122090	4122090	1000000	509_2	0	intron_variant	MODIFIER	7.46679					4.50868					4.14449e-05					D55 Anaemia due to enzyme disorders-D59 Acquired haemolytic anaemia
16:37938974:T:A		A	2.4505	0.4445	7.45358	0	0	0	1	0	37438974	38438974	1000000	1387_1	0			7.45361					2.4505					3.81853e-05					I80 Phlebitis and thrombophlebitis
16:3970731:C:T	ADCY9	T	-0.0386	0.0057	10.9889	64.4	11.251	4	0.02389	0	2752051	5399688	2647637	235_2	105138	intron_variant	MODIFIER	12.3657	0.0198343	0.972294	0.843277	0.225894	-0.0417881	0.0026132	0.0924146	0.102555	0.0508604	0.196455	0.142411	0.0952252	0.236291	0.225205	I10 Essential (primary) hypertension
16:3970731:C:T	ADCY9	T	-0.0383	0.0057	10.857	62	10.538	4	0.03228	0	2951604	5399814	2448210	236_2	204978	intron_variant	MODIFIER	12.1652	0.00612074	0.975637	0.742964	0.195477	-0.0414224	0.000819107	0.0925965	0.0938162	0.0449092	0.196455	0.142411	0.0952252	0.236291	0.225205	I10 Essential (primary) hypertension-I15 Secondary hypertension
16:4285386:A:C	-	C	2.6066	0.4668	7.62782	0	0	0	1	0	3785386	4785386	1000000	1549_1	0	intergenic_variant	MODIFIER			7.62775					2.60657					0.00151926			K90 Intestinal malabsorption-NA
16:4364986:G:A	CORO7	A	-0.0767	0.0131	8.27482	0	0.792	1	0.3735	0	3860866	4865454	1004588	361_1	1826	intron_variant	MODIFIER	8.44932	0.0360289				-0.0782739	0.00980332				0.556206	0.339072				N20 Calculus of kidney and ureter
16:4364986:G:A	CORO7	A	-0.0657	0.0113	8.17888	0	0.091	2	0.9554	0	3862867	4865454	1002587	544_1	825.5	intron_variant	MODIFIER	8.09507	0.227242	0.173132			-0.0663181	-0.0448454	-0.0475051			0.556206	0.339072	0.291536			N20 Calculus of kidney and ureter-N23 Unspecified renal colic
16:4365695:C:G	CORO7	G	0.0389	0.0067	8.09898	0	1.023	3	0.7956	0	3865695	4872606	1006911	440_1	3455.5	intron_variant	MODIFIER	8.16824	0.340396	0.0239867	0.158496		0.0396214	0.0430501	-0.00477723	-0.0383371		0.742394	0.600645	0.217309	0.758819		K57 Diverticular disease of intestine
16:4547649:T:TTTCCTTCC	-	TTTCCTTCC	-0.0708	0.0125	7.86487	54.3	6.57	3	0.08694	0	4047649	5047649	1000000	856_1	0	intergenic_variant	MODIFIER	8.86582	0.501535	0.189215	0.452955		-0.0770069	0.094796	0.0604199	0.114697		0.0349719	0.0335483	0.0209441	0.0749214		M05 Seropositive rheumatoid arthritis-M14 Arthropathies in other diseases classified elsewhere
16:4888279:T:C	PPL	C	0.0495	0.0087	7.90904	0	0.89	1	0.3456	0	4379268	5399814	1020546	1214_1	1262	intron_variant	MODIFIER	8.05161			0.210704		0.0501264			-0.0566946		0.559786			0.457562		L82 Seborrhoeic keratosis
16:49196772:C:T	AC044798.3	T	-0.0492	0.008	9.08677	0	1.882	4	0.7575	0	48634273	49728324	1094051	370_4	15473.5	intron_variant	MODIFIER	7.93796	0.62927	1.20899	0.283914	0.721717	-0.0469267	-0.0822638	-0.0949499	-0.0638832	-0.144073	0.238566	0.124103	0.402008	0.229829	0.168562	J30 Vasomotor and allergic rhinitis
16:49732998:C:T	ZNF423	T	0.0323	0.0049	10.2131	0	1.917	4	0.751	0	49226856	50269927	1043071	235_6	15393.5	intron_variant	MODIFIER	10.0026	0.623797	0.330898	0.0447284	0.474012	0.0325055	0.0440776	0.0403872	0.00887402	-0.0922444	0.293574	0.260325	0.102333	0.233671	0.210419	I10 Essential (primary) hypertension
16:49732998:C:T	ZNF423	T	0.032	0.0049	10.018	0	2.058	4	0.7252	0	49226856	50269927	1043071	236_6	15393.5	intron_variant	MODIFIER	9.79274	0.630105	0.344356	0.0731588	0.516547	0.0321348	0.0444101	0.0416974	0.0140989	-0.0981996	0.293574	0.260325	0.102333	0.233671	0.210419	I10 Essential (primary) hypertension-I15 Secondary hypertension
16:50301163:C:A	ADCY7	A	0.3254	0.0435	13.1092	0	0	0	1	0	49770774	51215576	1444802	707_2	192012	missense_variant	MODERATE	13.1092					0.325364					0.00592008					E00 Congenital iodine-deficiency syndrome-E07 Other disorders of thyroid
16:50301163:C:A	ADCY7	A	0.3389	0.0472	12.1465	0	0	0	1	0	49770774	51215576	1444802	762_2	192012	missense_variant	MODERATE	12.1465					0.338924					0.00592008					E03 Other hypothyroidism
16:51723331:A:G	-	G	0.0328	0.0047	11.7387	30.4	5.751	4	0.2186	0	50975316	53110983	2135667	236_7	319818	regulatory_region_variant	MODIFIER	10.4895	1.91803	0.0633183	1.55301	0.199934	0.0313551	0.0868959	-0.0146517	0.145527	0.042622	0.374563	0.339332	0.0477482	0.291477	0.27343	I10 Essential (primary) hypertension-I15 Secondary hypertension
16:51723331:A:G	-	G	0.0328	0.0047	11.7245	30.7	5.775	4	0.2166	0	50975316	53110983	2135667	235_7	319818	regulatory_region_variant	MODIFIER	10.5043	1.87835	0.0555117	1.60378	0.116357	0.0313809	0.0857596	-0.0129497	0.148618	0.0265672	0.374563	0.339332	0.0477482	0.291477	0.27343	I10 Essential (primary) hypertension
16:53765367:G:T	FTO	T	0.0589	0.0094	9.43938	0.8	2.015	2	0.3651	0	53263996	54296051	1032055	1045_1	14656.5	intron_variant	MODIFIER	8.46513	1.3588	0.894941			0.0564708	0.141957	0.115568			0.423629	0.409602	0.427347			G56 Mononeuropathies of upper limb
16:53765384:C:T	FTO	T	0.0289	0.0051	7.90205	41	6.785	4	0.1477	0	53265357	54275335	1009978	205_3	4962	intron_variant	MODIFIER	7.43734	0.347556	1.21374	1.37649	0.376614	0.0286235	-0.0252828	0.0740606	0.131884	0.0996884	0.423555	0.40929	0.422897	0.535802	0.189263	E78 Disorders of lipoprotein metabolism and other lipidaemias
16:53765391:C:T	FTO	T	0.0917	0.0073	35.0184	51.6	8.271	4	0.08215	0	53263996	54315083	1051087	200_2	24148.5	intron_variant	MODIFIER	36.2642	0.313974	0.166947	0.763711	0.0847837	0.0974624	0.0247217	0.0169738	0.127866	-0.033398	0.423547	0.409498	0.42599	0.535802	0.189263	E11 Non-insulin-dependent diabetes mellitus
16:53765391:C:T	FTO	T	0.0881	0.0072	33.2577	45.3	7.316	4	0.1201	0	53263996	54315083	1051087	211_1	24148.5	intron_variant	MODIFIER	34.5084	0.268313	0.220055	0.468743	0.0689533	0.0936576	0.0217274	0.0213453	0.0877854	-0.0275575	0.423547	0.409498	0.42599	0.535802	0.189263	NA-E13 Other specified diabetes mellitus
16:53767042:T:C	FTO	C	0.1062	0.0097	26.9133	77.3	8.793	2	0.01232	0	52939954	54315083	1375129	273_1	139524	intron_variant	MODIFIER	28.1969	0.49001	0.790326			0.112212	0.0428299	-0.133492			0.403081	0.336836	0.0837222			E14 Unspecified diabetes mellitus
16:53768582:C:T	FTO	T	0.1094	0.0069	55.6205	0	1.935	3	0.5859	0	53263653	54315083	1051430	95_3	20786	intron_variant	MODIFIER	52.4621	3.07647	1.01806	0.941911		0.107736	0.16963	0.144276	0.16912		0.403382	0.336836	0.0800868	0.502969		E66 Obesity
16:53768582:C:T	FTO	T	0.0287	0.0047	9.1387	30.4	5.747	4	0.2189	0	53264710	54608178	1343468	856_2	167862	intron_variant	MODIFIER	8.24559	0.724881	1.98899	0.613833	0.103941	0.0275437	0.0482898	0.178363	0.0764315	-0.0366171	0.403382	0.336836	0.0800868	0.502969	0.147179	M05 Seropositive rheumatoid arthritis-M14 Arthropathies in other diseases classified elsewhere
16:53776634:C:A	FTO	A	0.0372	0.0046	15.2883	26.4	5.435	4	0.2455	0	53263996	54311575	1047579	236_8	11151.5	intron_variant	MODIFIER	16.0297	0.387728	0.0465233	0.565822	0.164926	0.0389493	-0.0289901	-0.00432681	0.0676721	0.0437781	0.394359	0.320764	0.435811	0.503318	0.147862	I10 Essential (primary) hypertension-I15 Secondary hypertension
16:53776634:C:A	FTO	A	0.0369	0.0046	15.1125	27.2	5.498	4	0.2399	0	53263996	54311575	1047579	235_8	11151.5	intron_variant	MODIFIER	15.8319	0.399387	0.0426674	0.598547	0.180841	0.0386979	-0.0296587	-0.00398361	0.0705264	0.0473921	0.394359	0.320764	0.435811	0.503318	0.147862	I10 Essential (primary) hypertension
16:53869541:GT:G	FTO	G	0.0601	0.0104	8.06931	0	0.368	2	0.8318	0	53365096	54380018	1014922	1242_1	3016	intron_variant	MODIFIER	7.63074	0.762975	0.307278			0.0591848	0.106992	0.0658553			0.45313	0.306876	0.21975			M65 Synovitis and tenosynovitis
16:5560008:C:T	RBFOX1	T	-0.7491	0.1359	7.45284	3.2	1.033	1	0.3095	0	5060008	6060008	1000000	1915_1	0	intron_variant	MODIFIER	7.68403	0.000836328				-0.774638	-0.00180293				0.00234273	0.00197649				K30 Dyspepsia
16:56191467:T:TC	GNAO1	TC	1.2698	0.2291	7.52812	0	0.402	1	0.5263	0	55691467	56691467	1000000	857_2	0	5_prime_UTR_variant	MODIFIER	5.44257	2.72761				1.19476	1.55048				0.00013306	0.00176844				K80 Cholelithiasis
16:56954132:C:T	-	T	-0.0322	0.0053	8.82769	0	3.228	4	0.5204	0	56453103	57467362	1014259	205_4	6100.5	intergenic_variant	MODIFIER	8.64892	0.00408726	0.288548	1.23213	0.0636835	-0.0326811	0.000397693	-0.02607	-0.135829	0.021012	0.33217	0.370852	0.373142	0.272267	0.213831	E78 Disorders of lipoprotein metabolism and other lipidaemias
16:56956804:C:A	-	A	-0.03	0.0051	8.39718	0	3.745	4	0.4417	0	56453103	57467362	1014259	241_1	3428.5	regulatory_region_variant	MODIFIER	8.78444	0.203831	0.0906563	0.71459	0.0482081	-0.0314298	0.0167695	0.0100369	-0.0920708	0.0162615	0.323929	0.335431	0.258275	0.264059	0.151274	E70 Disorders of aromatic amino-acid metabolism-E88 Other metabolic disorders
16:57041268:A:G	NLRC5	G	-0.0423	0.0071	8.63658	0	1.881	3	0.5974	0	56541268	57543898	1002630	707_3	1315	intron_variant	MODIFIER	7.78876	1.24003	0.150853	0.783212		-0.0408501	-0.0880654	-0.0251016	-0.118827		0.478066	0.487153	0.706403	0.59745		E00 Congenital iodine-deficiency syndrome-E07 Other disorders of thyroid
16:57476044:G:C	DOK4	C	-0.0386	0.0069	7.62525	40.6	5.054	3	0.1679	0	56976044	57976044	1000000	613_1	0	non_coding_transcript_exon_variant	MODIFIER	6.70323	1.53716	0.0479512	1.44026		-0.0367575	-0.0904888	0.00841906	-0.203786		0.597754	0.479143	0.495605	0.645826		I25 Chronic ischaemic heart disease
16:57533494:C:G	CCDC102A	G	0.0473	0.0085	7.52856	0	1.435	3	0.6973	0	57033494	58033494	1000000	762_3	0	intron_variant	MODIFIER	7.60087	0.115134	0.449384	0.167427		0.0485104	-0.0167118	0.0771314	0.0433904		0.285866	0.267398	0.320781	0.247992		E03 Other hypothyroidism
16:5774329:A:G	RBFOX1	G	4.9891	0.8438	8.47301	0	0	0	1	0	5274329	6274329	1000000	316_3	0	intron_variant	MODIFIER	8.47301					4.98913					7.63459e-05					D56 Thalassaemia
16:5774329:A:G	RBFOX1	G	4.0162	0.7076	7.86012	0	0	0	1	0	5274329	6274329	1000000	509_3	0	intron_variant	MODIFIER	7.85997					4.0162					7.63459e-05					D55 Anaemia due to enzyme disorders-D59 Acquired haemolytic anaemia
16:57867367:G:A	KIFC3	A	0.9479	0.1438	10.3677	0	0	0	1	0	57367367	58367367	1000000	434_3	0	upstream_gene_variant	MODIFIER	10.3677					0.947866					0.000364279					H25 Senile cataract-H28 Cataract and other disorders of lens in diseases classified elsewhere
16:58084864:G:T	Y_RNA	T	2.9076	0.5243	7.53343	0	0	0	1	0	57584864	58686663	1101799	1809_1	50899.5	upstream_gene_variant	MODIFIER	7.53352					2.90764					5.12608e-05					K02 Dental caries
16:604457:C:T	RAB40C	T	2.7346	0.4906	7.60432	0	0	0	1	0	104457	1104457	1000000	1737_1	0	intron_variant	MODIFIER	7.60431					2.73461					5.67141e-05					I45 Other conduction disorders
16:60481902:A:C	AC009081.2	C	2.6717	0.459	8.23084	0	0	0	1	0	59981902	61381212	1399310	1339_1	199655	intron_variant	MODIFIER	8.23087					2.67169					3.27197e-05					H91 Other hearing loss
16:61343960:A:G	-	G	2.5243	0.4199	8.73755	0	0	0	1	0	60596100	62202719	1606619	690_1	55449.5	intergenic_variant	MODIFIER	8.73767					2.52427					8.28898e-05					E05 Thyrotoxicosis [hyperthyroidism]
16:61355013:C:A	-	A	-0.2094	0.0376	7.57316	16.9	3.609	3	0.3068	0	60855013	61855013	1000000	200_3	0	intergenic_variant	MODIFIER	5.7262	2.89556	0.305287		0.491106	-0.192592	-0.348093	-0.308307		0.626666	0.00984535	0.0295953	0.00244167		0.00864422	E11 Non-insulin-dependent diabetes mellitus
16:65039896:G:A	CDH11	A	-0.0598	0.0109	7.35115	11.1	2.249	2	0.3248	0	64539896	65556116	1016220	1137_1	8110	intron_variant	MODIFIER	7.51431	0.3701	0.460826			-0.0613887	-0.0663401	0.10273			0.363783	0.220275	0.108519			H40 Glaucoma
16:65039896:G:A	CDH11	A	-0.0598	0.0109	7.34525	11	2.248	2	0.325	0	64539896	65556116	1016220	1141_1	8110	intron_variant	MODIFIER	7.50826	0.3701	0.460826			-0.0613603	-0.0663401	0.10273			0.363783	0.220275	0.108519			H40 Glaucoma-H42 Glaucoma in diseases classified elsewhere
16:67009898:T:G	AC009084.2	G	0.2076	0.0358	8.16046	64.2	2.796	1	0.09453	0	66303836	67630346	1326510	881_2	42807	upstream_gene_variant	MODIFIER	7.88402	1.35052				0.204056	1.22916				0.0106666	0.00265266				M80 Osteoporosis with pathological fracture-M85 Other disorders of bone density and structure
16:67590113:CT:C	CTCF	C	0.1131	0.0185	9.0041	11.8	3.401	3	0.3338	0	66890509	68650412	1759903	762_4	180348	intron_variant	MODIFIER	8.83562	0.364583	0.0562485	1.21639		0.112963	-0.184826	-0.0586738	0.346661		0.0443995	0.0111828	0.0103093	0.0644429		E03 Other hypothyroidism
16:67713403:C:A	GFOD2	A	-0.0656	0.0116	7.78701	58.7	2.42	1	0.1198	0	67193166	68213403	1020237	925_2	10118.5	intron_variant	MODIFIER	7.09527	1.72319				-0.0629487	-0.190536				0.297283	0.323364				L40 Psoriasis-L45 Papulosquamous disorders in diseases classified elsewhere
16:67713403:C:A	GFOD2	A	-0.0726	0.013	7.61243	65.7	2.919	1	0.08755	0	67213403	68213403	1000000	758_2	0	intron_variant	MODIFIER	6.93142	1.83426				-0.0695708	-0.236867				0.297283	0.323364				L40 Psoriasis
16:6823806:C:G	RBFOX1	G	0.491	0.0879	7.63922	22.6	1.292	1	0.2556	0	6321120	7323806	1002686	1699_1	1343	intron_variant	MODIFIER	7.41593	0.885246				0.541602	0.293982				0.00348355	0.0742744				H83 Other diseases of inner ear
16:6850307:C:T	RBFOX1	T	-0.0349	0.0064	7.41139	0	1.041	4	0.9034	0	6350307	7350307	1000000	552_1	0	intron_variant	MODIFIER	7.45846	0.416317	0.0638542	0.0439704	0.0608297	-0.035618	-0.045698	0.01283	0.0114492	0.0138228	0.247151	0.167447	0.0927835	0.177611	0.310965	J30 Vasomotor and allergic rhinitis-J39 Other diseases of upper respiratory tract
16:6850307:C:T	RBFOX1	T	-0.0436	0.008	7.3305	0	1.817	4	0.7694	0	6350307	7350307	1000000	370_1	0	intron_variant	MODIFIER	7.14125	0.504691	0.0548765	0.354971	0.50775	-0.0438673	-0.0621895	-0.0129776	0.0882612	-0.0909841	0.247151	0.167447	0.0927835	0.177611	0.310965	J30 Vasomotor and allergic rhinitis
16:69482265:C:T	-	T	0.052	0.0087	8.61618	0	0.015	1	0.9019	0	68586522	69983087	1396565	1214_2	197460	TF_binding_site_variant	MODIFIER	8.59221			0.138858		0.052065			0.0384677		0.582518			0.590814		L82 Seborrhoeic keratosis
16:69525906:C:CTCTTT	-	CTCTTT	-0.0446	0.0072	9.12575	0	2.607	3	0.4563	0	69025906	70255719	1229813	145_2	114906	intergenic_variant	MODIFIER	8.27807	0.185844	1.75213	0.350602		-0.0432869	-0.0236439	-0.125857	-0.0684896		0.602004	0.672181	0.673196	0.607579		N17 Acute renal failure-N19 Unspecified renal failure
16:69537062:CA:C	-	C	-0.0314	0.0049	9.79833	0	3.791	4	0.435	0	69013838	70410432	1396594	235_9	175073	regulatory_region_variant	MODIFIER	9.81226	0.651029	0.10954	0.714259	0.308017	-0.0321221	-0.0461575	-0.010187	0.0906098	-0.0899823	0.70692	0.751821	0.690559	0.754104	0.903094	I10 Essential (primary) hypertension
16:69537062:CA:C	-	C	-0.0314	0.0049	9.79317	0	3.908	4	0.4186	0	69013838	70410432	1396594	236_9	175073	regulatory_region_variant	MODIFIER	9.86274	0.6046	0.0972359	0.756183	0.261627	-0.0322091	-0.0437536	-0.00914412	0.0943675	-0.0785775	0.70692	0.751821	0.690559	0.754104	0.903094	I10 Essential (primary) hypertension-I15 Secondary hypertension
16:69577990:CA:C	NFAT5	C	-0.0638	0.0075	16.8771	0	3.399	4	0.4934	0	69012615	70578826	1566211	200_4	217730	intron_variant	MODIFIER	17.2065	0.0105656	0.69514	0.219246	0.0151921	-0.066914	0.00110876	-0.0648029	-0.0485006	-0.00766712	0.410627	0.335223	0.216712	0.413203	0.131938	E11 Non-insulin-dependent diabetes mellitus
16:69577990:CA:C	NFAT5	C	-0.061	0.0074	15.8844	0	2.518	4	0.6415	0	69017728	70578826	1561098	211_2	220287	intron_variant	MODIFIER	15.9701	0.0685172	0.792153	0.145981	0.00353125	-0.0634128	-0.00675864	-0.0706476	-0.0335143	-0.0017974	0.410627	0.335223	0.216712	0.413203	0.131938	NA-E13 Other specified diabetes mellitus
16:69617963:C:T	NFAT5	T	-0.0589	0.0097	8.83476	60.3	5.035	2	0.08067	0	69027253	70408705	1381452	273_2	100016	intron_variant	MODIFIER	9.79546	0.339987	0.163944			-0.064765	0.0323409	-0.0250795			0.40972	0.333975	0.216224			E14 Unspecified diabetes mellitus
16:69713888:G:GTTTTTTTT	NQO1	GTTTTTTTT	0.4126	0.0742	7.57889	0	0.218	2	0.8966	0	69213888	70213888	1000000	1764_1	0	intron_variant	MODIFIER	6.01854	0.470305	1.90594			0.399677	0.651611	0.461393			0.00130333	0.00150837	0.0272382			K44 Diaphragmatic hernia
16:69729377:C:T	AC092115.3	T	0.0697	0.0116	8.67428	0	0.915	3	0.8219	0	69163712	70255719	1092007	71_2	19661.5	intron_variant	MODIFIER	8.18637	0.690293	0.105115	0.63012		0.0683799	0.112236	0.0644004	0.22358		0.170179	0.116821	0.0185024	0.0869717		N18 Chronic renal failure
16:69736129:G:A	AC092115.3	A	0.1029	0.014	12.7354	0	0.457	2	0.7959	0	69014403	70394242	1379839	725_1	31806.5	intron_variant	MODIFIER	12.6549	0.392261	0.142349			0.103496	0.0922075	-0.118885			0.167345	0.12015	0.0201845			M10 Gout
16:69853804:C:G	WWP2	G	0.0617	0.0104	8.5167	0	0.994	2	0.6084	0	69350716	70353817	1003101	1242_2	1537.5	intron_variant	MODIFIER	8.29543	0.797652	0.025476			0.0619887	0.102114	-0.00584111			0.455394	0.497087	0.383071			M65 Synovitis and tenosynovitis
16:69853892:T:C	WWP2	C	-0.0623	0.0091	11.2245	0	1.098	3	0.7776	0	69196652	70354541	1157889	440_2	78295.5	intron_variant	MODIFIER	10.3708	0.391258	0.857986	0.822002		-0.0608787	-0.064016	-0.101931	-0.155497		0.120041	0.161136	0.224254	0.176738		K57 Diverticular disease of intestine
16:69867203:T:A	WWP2	A	0.0449	0.0062	12.4996	0	1.43	4	0.839	0	69021973	70406452	1384479	434_4	152990	intron_variant	MODIFIER	11.4091	1.50897	0.680437	0.122278	0.05908	0.0437614	0.090743	0.0615398	0.0240685	0.0237248	0.491977	0.614688	0.633641	0.455816	0.834395	H25 Senile cataract-H28 Cataract and other disorders of lens in diseases classified elsewhere
16:69867203:T:A	WWP2	A	0.0488	0.0069	11.7349	0	3.707	4	0.4471	0	69029503	70406452	1376949	797_2	149226	intron_variant	MODIFIER	10.5044	2.17688	0.528227	0.226965	0.326904	0.0472399	0.119494	0.0548301	0.0446473	-0.112869	0.491977	0.614688	0.633641	0.455816	0.834395	H26 Other cataract
16:69933829:G:A	WWP2	A	0.0611	0.0077	14.6668	0	1.934	3	0.5862	0	69013838	70920011	1906173	95_4	33095.5	intron_variant	MODIFIER	14.1497	0.335382	0.315377	1.14526		0.0611792	0.0416137	0.0396377	0.21632		0.732062	0.752575	0.807596	0.744324		E66 Obesity
16:69933829:G:A	WWP2	A	0.0363	0.0054	10.7918	0	3.076	4	0.5452	0	69022680	70943275	1920595	241_2	49148.5	intron_variant	MODIFIER	10.508	0.00268872	0.673229	0.788925	0.44735	0.0365619	0.000291283	0.0585104	0.0996342	-0.223118	0.732062	0.752575	0.807596	0.744324	0.965196	E70 Disorders of aromatic amino-acid metabolism-E88 Other metabolic disorders
16:69935396:C:G	WWP2	G	-0.0964	0.0158	9	71.3	10.466	3	0.01499	0	69033508	71122878	2089370	613_2	142797	intron_variant	MODIFIER	9.71418	1.24066	0.713981	0.790096		-0.100888	0.431854	0.590538	0.553025		0.0523198	0.00785395	0.00488334	0.0132728		I25 Chronic ischaemic heart disease
16:69935396:C:G	WWP2	G	-0.1287	0.0225	7.95782	0	1.742	2	0.4186	0	69435396	70435396	1000000	1455_1	0	intron_variant	MODIFIER	8.14689	0.132497	0.424067			-0.130824	0.103837	0.579066			0.0523198	0.00785395	0.00488334			I21 Acute myocardial infarction
16:69942186:T:C	WWP2	C	0.074	0.0081	19.0885	29.8	4.272	3	0.2336	0	69013838	70892885	1879047	431_1	11175.5	downstream_gene_variant	MODIFIER	19.6378	0.187219	0.00570538	0.675631		0.0763177	-0.0260232	-0.00150004	0.163634		0.737671	0.76719	0.904449	0.792176		M17 Gonarthrosis [arthrosis of knee]
16:70083285:G:A	AC009022.1	A	0.037	0.0064	8.0291	41.4	5.117	3	0.1634	0	69042991	70583285	1540294	786_1	270147	upstream_gene_variant	MODIFIER	8.28179	0.0245881	0.635316	0.957253		0.0383536	0.0027267	-0.0863519	0.14305		0.598915	0.578852	0.832067	0.627489		I20 Angina pectoris-I25 Chronic ischaemic heart disease
16:70530028:G:GGAGGCTGA	SF3B3	GGAGGCTGA	0.0514	0.0081	9.55642	0	1.518	3	0.678	0	68664586	71030028	2365442	856_3	682721	intron_variant	MODIFIER	9.43535	0.238908	0.291492	0.600937		0.0514066	0.043263	-0.127693	0.174879		0.911889	0.949339	0.990993	0.953021		M05 Seropositive rheumatoid arthritis-M14 Arthropathies in other diseases classified elsewhere
16:72018449:A:G	DHODH	G	0.0742	0.006	34.2935	0	0.388	4	0.9835	0	69030414	73080616	4050202	205_5	962934	intron_variant	MODIFIER	32.9123	1.17232	0.51213	0.828212	0.199133	0.0743878	0.0616338	0.0895872	0.106034	0.0548419	0.221801	0.400863	0.0563755	0.240482	0.22657	E78 Disorders of lipoprotein metabolism and other lipidaemias
16:72018449:A:G	DHODH	G	0.066	0.0057	30.0874	0	0.45	4	0.9781	0	71049091	73080616	2031525	241_3	46404.5	intron_variant	MODIFIER	28.8799	1.1472	0.465096	0.741156	0.0641822	0.0660286	0.0603054	0.0779719	0.0956419	0.0175361	0.221801	0.400863	0.0563755	0.240482	0.22657	E70 Disorders of aromatic amino-acid metabolism-E88 Other metabolic disorders
16:72021085:G:T	DHODH	T	-0.0493	0.0086	7.97881	0	2.225	3	0.527	0	71500754	72521085	1020331	432_1	10165.5	intron_variant	MODIFIER	8.04756	0.475671	0.479655	0.0779423		-0.0501963	-0.0709349	0.101334	-0.0246049		0.492783	0.622906	0.744384	0.557981		K40 Inguinal hernia
16:72071803:C:T	HPR	T	-0.0504	0.009	7.74788	0	1.195	4	0.8789	0	71571803	72571803	1000000	1610_3	0	intron_variant	MODIFIER	7.92254	0.0874267	0.0310975	0.0108516	0.257512	-0.0515325	0.0182044	-0.0145445	0.00463187	-0.300063	0.892087	0.943202	0.983816	0.936081	0.987034	M79 Other soft tissue disorders, not elsewhere classified
16:72878041:C:T	ZFHX3	T	-0.0464	0.0077	8.78941	0	2.547	3	0.4668	0	72353873	73380429	1026556	881_3	10890	intron_variant	MODIFIER	8.31298	0.0644489	1.10161	0.677833		-0.0456387	-0.0108917	-0.180187	-0.108878		0.566221	0.484916	0.745415	0.480964		M80 Osteoporosis with pathological fracture-M85 Other disorders of bone density and structure
16:73017721:C:T	ZFHX3	T	0.0604	0.0074	15.6874	0	2.729	3	0.4353	0	72473733	73535989	1062256	560_2	12860	intron_variant	MODIFIER	14.8473	0.502409	1.60468	0.317507		0.0600477	0.0514933	0.116495	-0.0798544		0.167733	0.227088	0.277048	0.12906		I30 Acute pericarditis-I52 Other heart disorders in diseases classified elsewhere
16:73019123:T:A	ZFHX3	A	0.1657	0.0099	62.5527	0	1.941	3	0.5847	0	72449733	73568344	1118611	82_2	10084.5	intron_variant	MODIFIER	60.035	3.0663	0.627866	0.489505		0.164741	0.267437	0.112061	0.159005		0.167134	0.226464	0.277374	0.12906		I48 Atrial fibrillation and flutter
16:7410698:A:G	RBFOX1	G	0.0573	0.0063	19.0298	49.1	7.865	4	0.09665	0	6774631	7912993	1138362	434_1	66886	intron_variant	MODIFIER	19.0616	0.551915	0.672733	0.988853	0.898484	0.0584591	-0.0497822	0.0713103	0.128611	0.316125	0.367492	0.260481	0.201411	0.374782	0.0691538	H25 Senile cataract-H28 Cataract and other disorders of lens in diseases classified elsewhere
16:7410698:A:G	RBFOX1	G	0.0556	0.0084	10.3692	17.5	3.637	3	0.3035	0	6810131	7912044	1101913	929_1	49610.5	intron_variant	MODIFIER	10.7836	0.444097	0.317206	0.292488		0.0579335	-0.0528605	0.0568166	0.0756363		0.367492	0.260481	0.201411	0.374782		H25 Senile cataract
16:7410698:A:G	RBFOX1	G	0.0681	0.0124	7.45568	59.7	4.962	2	0.08367	0	6909682	7910698	1001016	1909_1	508	intron_variant	MODIFIER	8.04321	0.0361786	0.895046			0.0719302	-0.0096444	-0.196625			0.367492	0.260481	0.201411			H52 Disorders of refraction and accommodation
16:7411522:A:C	RBFOX1	C	0.0467	0.0069	10.8831	15.4	4.728	4	0.3163	0	6908056	7912412	1004356	797_1	1288	intron_variant	MODIFIER	10.9066	0.406133	0.75795	0.813048	0.0429834	0.047913	-0.0382477	0.0748722	0.119484	0.0139675	0.432368	0.353116	0.267607	0.428048	0.340764	H26 Other cataract
16:75209759:G:C	CTRB2	C	-0.0923	0.0119	14.013	0	2.776	4	0.596	0	74700375	75768566	1068191	200_5	24711.5	upstream_gene_variant	MODIFIER	12.1521	0.678393	1.58351	1.46487	0.1815	-0.0919746	-0.0646875	-0.099498	-0.279228	0.175551	0.102153	0.133829	0.300651	0.139015	0.0259327	E11 Non-insulin-dependent diabetes mellitus
16:75209759:G:C	CTRB2	C	-0.0904	0.0118	13.8286	0	2.874	4	0.579	0	74700375	75768566	1068191	211_3	24711.5	upstream_gene_variant	MODIFIER	11.6955	0.642375	1.97934	1.44947	0.124917	-0.0887419	-0.0621175	-0.113663	-0.273652	0.126029	0.102153	0.133829	0.300651	0.139015	0.0259327	NA-E13 Other specified diabetes mellitus
16:75209874:C:A	CTRB2	A	-0.1118	0.0159	11.6267	0	0.293	2	0.8635	0	74700375	75768566	1068191	273_3	24596.5	upstream_gene_variant	MODIFIER	10.9275	0.97879	0.438216			-0.114443	-0.0987215	-0.073525			0.10189	0.133049	0.108844			E14 Unspecified diabetes mellitus
16:75270599:A:AT	BCAR1	AT	0.0537	0.0068	14.5198	44.4	5.391	3	0.1453	0	74715932	75982841	1266909	613_3	78787.5	upstream_gene_variant	MODIFIER	13.0341	3.22545	0.0292351	0.244822		0.0518654	0.142265	-0.00558356	0.0533342		0.526459	0.445438	0.319425	0.546105		I25 Chronic ischaemic heart disease
16:75367792:C:CA	CFDP1	CA	0.0374	0.0046	15.5391	25.2	5.345	4	0.2537	0	74770599	75982841	1212242	236_10	8928	intron_variant	MODIFIER	14.4005	0.648252	1.88362	0.656234	0.618835	0.0367708	0.0403471	0.0927991	0.0756112	-0.0910566	0.599797	0.555498	0.294194	0.589591	0.534122	I10 Essential (primary) hypertension-I15 Secondary hypertension
16:75367792:C:CA	CFDP1	CA	0.0373	0.0046	15.4149	17.5	4.851	4	0.3029	0	74770599	75982841	1212242	235_10	8928	intron_variant	MODIFIER	14.3104	0.651781	1.81021	0.592736	0.570244	0.0366513	0.0404968	0.0905238	0.0702215	-0.0859486	0.599797	0.555498	0.294194	0.589591	0.534122	I10 Essential (primary) hypertension
16:75390212:T:C	CFDP1	C	0.0628	0.0097	9.99611	0	2.837	3	0.4174	0	74770599	75957429	1186830	977_1	26198	intron_variant	MODIFIER	9.22961	1.65899	0.116146	0.480087		0.0617826	0.124392	-0.0225839	0.133704		0.787191	0.761885	0.692566	0.81226		I20 Angina pectoris
16:75429114:C:T	CFDP1	T	0.0453	0.0064	11.908	0	1.529	3	0.6756	0	74770599	75982841	1212242	786_2	52394	intron_variant	MODIFIER	11.4682	1.0005	0.123669	0.397898		0.0453654	0.0644356	-0.0184708	0.0729243		0.593142	0.552897	0.315898	0.582256		I20 Angina pectoris-I25 Chronic ischaemic heart disease
16:75463237:C:T	TMEM170A	T	-0.0333	0.0061	7.37417	0	2.655	3	0.448	0	74959912	75963237	1003325	440_3	1662.5	intron_variant	MODIFIER	7.45661	0.473303	0.544623	0.194629		-0.0339232	0.0551704	-0.0635291	-0.0413829		0.630742	0.559139	0.370266	0.653685		K57 Diverticular disease of intestine
16:77566014:G:C	-	C	0.1206	0.0199	8.90101	0	1.082	2	0.5821	0	77004106	78127835	1123729	1137_2	43.5	intergenic_variant	MODIFIER	8.65175	0.855261	0.0497678			0.119414	0.333139	-0.0546966			0.0724228	0.0260064	0.0081389			H40 Glaucoma
16:77566014:G:C	-	C	0.1206	0.0199	8.89245	0	1.083	2	0.582	0	77004106	78127835	1123729	1141_2	43.5	intergenic_variant	MODIFIER	8.64314	0.855261	0.0497678			0.119349	0.333139	-0.0546966			0.0724228	0.0260064	0.0081389			H40 Glaucoma-H42 Glaucoma in diseases classified elsewhere
16:77640835:C:G		G	2.3108	0.421	7.39233	0	0	0	1	0	77140835	78140835	1000000	1214_3	0			7.39229					2.31077					3.27197e-05					L82 Seborrhoeic keratosis
16:78354953:G:A	WWOX	A	0.1953	0.0351	7.57381	0	0.58	1	0.4464	0	77851573	78877997	1026424	1766_1	9832	intron_variant	MODIFIER	7.70059		0.0412916			0.198409		-0.0346319			0.0267745		0.032013			N63 Unspecified lump in breast
16:79282636:A:G	-	G	-0.0628	0.0092	11.1191	0	1.484	3	0.686	0	78763726	80112092	1348366	762_5	155273	intergenic_variant	MODIFIER	10.4057	0.882074	0.898165	0.114546		-0.0623087	-0.0769575	-0.124714	0.0300787		0.777615	0.560127	0.644167	0.693329		E03 Other hypothyroidism
16:79282636:A:G	-	G	-0.0537	0.0084	9.82246	0	1.135	3	0.7687	0	78767926	80112092	1344166	707_4	157373	intergenic_variant	MODIFIER	9.40591	0.592418	0.670939	0.166177		-0.0539841	-0.0536745	-0.0786078	0.0379705		0.777615	0.560127	0.644167	0.693329		E00 Congenital iodine-deficiency syndrome-E07 Other disorders of thyroid
16:79439255:T:A	-	A	0.0342	0.0063	7.30347	0	1.59	4	0.8106	0	78939255	79939255	1000000	434_5	0	intergenic_variant	MODIFIER	6.54879	1.29481	0.390106	0.0589728	0.287773	0.0330155	0.0837818	0.0386964	0.012296	0.0762607	0.632058	0.66769	0.417309	0.583304	0.742948	H25 Senile cataract-H28 Cataract and other disorders of lens in diseases classified elsewhere
16:79719674:T:G	LINC01229	G	0.1288	0.0171	13.3337	0	0.914	1	0.3392	0	79163042	80222300	1059258	690_2	27003	intron_variant	MODIFIER	12.6981		1.28789			0.126653		0.250943			0.309457		0.206457			E05 Thyrotoxicosis [hyperthyroidism]
16:79894543:A:G	-	G	0.0756	0.0137	7.43028	0	1.997	2	0.3685	0	79394543	80394543	1000000	725_2	0	intergenic_variant	MODIFIER	6.59361	1.50142	0.531849			0.0723673	0.209679	0.096788			0.173085	0.16977	0.400217			M10 Gout
16:80014383:A:G	-	G	-0.0495	0.0077	9.88807	46.6	5.618	3	0.1317	0	79495164	80516373	1021209	991_1	8614.5	regulatory_region_variant	MODIFIER	9.51149	0.215686	1.06059	1.37321		-0.0492161	0.0301418	-0.163019	-0.204204		0.574367	0.520545	0.14688	0.633776		K63 Other diseases of intestine
16:81501185:T:C	CMIP	C	-0.0495	0.0079	9.42829	0	3.953	4	0.4125	0	80990669	82012298	1021629	200_6	298.5	intron_variant	MODIFIER	8.6557	1.41181	0.17906	0.386625	0.883189	-0.0494222	-0.0797865	-0.0193698	0.0865058	-0.180283	0.699882	0.719286	0.691481	0.750087	0.594177	E11 Non-insulin-dependent diabetes mellitus
16:81501185:T:C	CMIP	C	-0.0472	0.0078	8.82594	0.7	4.028	4	0.4022	0	80990669	82012298	1021629	211_4	298.5	intron_variant	MODIFIER	8.06566	1.36129	0.211026	0.422691	0.896609	-0.0468911	-0.07779	-0.0221174	0.0908611	-0.181526	0.699882	0.719286	0.691481	0.750087	0.594177	NA-E13 Other specified diabetes mellitus
16:81501185:T:C	CMIP	C	-0.0284	0.0052	7.37966	0	1.063	4	0.9	0	81001185	82001185	1000000	241_4	0	intron_variant	MODIFIER	7.1666	0.523719	0.00544943	0.0477289	0.471753	-0.0286659	-0.0374416	0.000624676	-0.00932533	-0.0832283	0.699882	0.719286	0.691481	0.750087	0.594177	E70 Disorders of aromatic amino-acid metabolism-E88 Other metabolic disorders
16:81557891:T:C	CMIP	C	0.0439	0.0046	21.268	44.5	7.209	4	0.1252	0	80952341	82100275	1147934	235_11	31583	intron_variant	MODIFIER	22.0779	0.202719	0.356272	0.501413	0.709256	0.0458347	-0.0160236	0.0268471	0.0618243	-0.103073	0.592651	0.535837	0.381606	0.544359	0.370337	I10 Essential (primary) hypertension
16:81557891:T:C	CMIP	C	0.0439	0.0046	21.2454	45.3	7.311	4	0.1203	0	80952341	82100275	1147934	236_11	31583	intron_variant	MODIFIER	22.1117	0.245924	0.360851	0.457333	0.671378	0.0458683	-0.018853	0.0271196	0.0576489	-0.0989215	0.592651	0.535837	0.381606	0.544359	0.370337	I10 Essential (primary) hypertension-I15 Secondary hypertension
16:81571954:C:T	CMIP	T	0.0389	0.0059	10.3656	2.7	3.083	3	0.3791	0	81057366	82083063	1025697	440_4	1739.5	intron_variant	MODIFIER	10.6325	0.313423	0.100817	0.602663		0.0398515	0.0394894	-0.0245505	-0.0973217		0.524848	0.520233	0.11172	0.448481		K57 Diverticular disease of intestine
16:81837364:C:T	PLCG2	T	0.1432	0.0182	14.4201	0	0.167	1	0.6832	0	81309681	82359290	1049609	620_1	2878.5	intron_variant	MODIFIER	14.4565		0.0129205			0.143527		-0.0141845			0.136578		0.0162778			I26 Pulmonary embolism
16:81837364:C:T	PLCG2	T	0.1099	0.0167	10.3061	0	0.419	1	0.5174	0	81329354	82340430	1011076	937_1	2472	intron_variant	MODIFIER	10.3744		0.131751			0.110461		-0.117525			0.136578		0.0162778			I26 Pulmonary embolism-I28 Other diseases of pulmonary vessels
16:81837364:C:T	PLCG2	T	0.0875	0.0152	8.09832	0	0.146	2	0.9297	0	81335363	82337364	1002001	1387_2	1000.5	intron_variant	MODIFIER	8.02494	0.161167	0.240774			0.0877371	0.0541193	0.182082			0.136578	0.180329	0.0162778			I80 Phlebitis and thrombophlebitis
16:83012185:A:G	CDH13	G	-0.0484	0.0073	10.375	0	2.362	3	0.5007	0	82480075	83512185	1032110	786_3	16055	intron_variant	MODIFIER	10.7019	0.0285744	0.259213	0.329551		-0.0498491	0.00478005	-0.059758	0.0691056		0.253796	0.12093	0.0816603	0.285016		I20 Angina pectoris-I25 Chronic ischaemic heart disease
16:83012185:A:G	CDH13	G	-0.0559	0.0092	8.84406	16	3.57	3	0.3118	0	82484172	83512185	1028013	977_2	14006.5	intron_variant	MODIFIER	9.01234	0.269365	0.326569	0.779004		-0.0572546	-0.0437025	-0.0952799	0.165253		0.253796	0.12093	0.0816603	0.285016		I20 Angina pectoris
16:83012185:A:G	CDH13	G	-0.047	0.0079	8.5632	0	1.557	3	0.6693	0	82512185	83512185	1000000	613_4	0	intron_variant	MODIFIER	8.7558	0.217948	0.0439165	0.282691		-0.0482587	-0.0324935	0.0141487	0.0658822		0.253796	0.12093	0.0816603	0.285016		I25 Chronic ischaemic heart disease
16:8367139:T:G	AC018767.1	G	0.3466	0.062	7.63358	0	0.077	1	0.7815	0	7867139	8867139	1000000	370_2	0	upstream_gene_variant	MODIFIER	1.99142		6.16945			0.384306		0.338712			0.000534421		0.132664			J30 Vasomotor and allergic rhinitis
16:84822946:T:C	CRISPLD2	C	0.0793	0.0087	19.065	0	1.594	3	0.6608	0	84321871	85324073	1002202	432_2	26	intron_variant	MODIFIER	17.8387	0.945431	0.666118	1.11544		0.0777259	0.113955	0.112715	0.207407		0.417139	0.419276	0.551167	0.459308		K40 Inguinal hernia
16:84822946:T:C	CRISPLD2	C	0.0536	0.0059	18.7455	0	1.182	3	0.7573	0	84310627	85451193	1140566	440_5	57964	intron_variant	MODIFIER	17.8534	1.3573	0.459951	0.231722		0.052974	0.1153	0.0540533	0.0457705		0.417139	0.419276	0.551167	0.459308		K57 Diverticular disease of intestine
16:84822946:T:C	CRISPLD2	C	0.0386	0.0053	12.4685	0	2.195	3	0.533	0	84321871	85323739	1001868	745_1	141	intron_variant	MODIFIER	12.1079	1.28803	0.00964919	0.0679724		0.0386455	0.0802276	0.00126142	-0.0132695		0.417139	0.419276	0.551167	0.459308		K40 Inguinal hernia-K46 Unspecified abdominal hernia
16:85094642:A:G	KIAA0513	G	1.3367	0.2328	8.02627	0	0	0	1	0	84594642	85594642	1000000	704_2	0	downstream_gene_variant	MODIFIER	8.02624					1.33673					0.000134151					L30 Other dermatitis
16:85685657:C:A	GINS2	A	-0.031	0.0053	8.43533	0	0.603	4	0.9628	0	85178499	86188203	1009704	241_5	2306	intron_variant	MODIFIER	8.42821	0.0113774	0.266748	0.208234	0.0413701	-0.0314212	-0.00137691	-0.0597546	-0.0339481	-0.0135277	0.295339	0.178976	0.0406945	0.302655	0.167652	E70 Disorders of aromatic amino-acid metabolism-E88 Other metabolic disorders
16:85968918:C:T	AC092723.4	T	-0.0477	0.0086	7.55533	0	1.923	3	0.5886	0	85468918	86468918	1000000	707_5	0	intron_variant	MODIFIER	7.12821	0.294998	1.07704	0.277725		-0.0468897	-0.0545424	-0.115671	0.0993002		0.223511	0.0869136	0.276994	0.0833042		E00 Congenital iodine-deficiency syndrome-E07 Other disorders of thyroid
16:86132434:C:G	-	G	-0.0399	0.0073	7.34708	13.2	4.61	4	0.3297	0	85632434	86632434	1000000	236_12	0	intergenic_variant	MODIFIER	7.33349	0.33628	0.546849	0.783428	0.51437	-0.0413915	0.0404057	-0.037639	-0.104865	0.150073	0.102775	0.0976282	0.580087	0.197869	0.0780255	I10 Essential (primary) hypertension-I15 Secondary hypertension
16:86132434:C:G	-	G	-0.0398	0.0073	7.32689	15.6	4.738	4	0.3153	0	85632434	86632434	1000000	235_12	0	intergenic_variant	MODIFIER	7.31284	0.342095	0.504924	0.881141	0.481023	-0.04133	0.0409627	-0.0354695	-0.113829	0.142891	0.102775	0.0976282	0.580087	0.197869	0.0780255	I10 Essential (primary) hypertension
16:86195832:G:A	AC135012.3	A	0.0753	0.0085	18.2617	0	2.429	3	0.4882	0	85563872	87182589	1618717	440_6	177398	non_coding_transcript_exon_variant	MODIFIER	17.6489	0.326387	1.50868	0.0802742		0.0752994	0.0429614	0.175038	-0.027791		0.857813	0.67934	0.85019	0.884911		K57 Diverticular disease of intestine
16:86675135:G:A	-	A	0.0474	0.0087	7.34037	20.8	3.789	3	0.2852	0	86175135	87175135	1000000	929_2	0	intergenic_variant	MODIFIER	6.0712	0.866118	1.65994	0.791877		0.0438647	0.0792648	0.14161	0.155263		0.316048	0.338292	0.57911	0.459134		H25 Senile cataract
16:86677054:A:G	-	G	0.0538	0.0097	7.57365	55.7	6.773	3	0.07951	0	86176125	87177054	1000929	881_4	464.5	regulatory_region_variant	MODIFIER	6.8044	0.53047	0.0228886	2.59306		0.051389	0.0892772	-0.00876123	0.323571		0.189404	0.157755	0.122246	0.19001		M80 Osteoporosis with pathological fracture-M85 Other disorders of bone density and structure
16:86681109:G:C	-	C	0.0622	0.0109	7.88975	0	2	3	0.5724	0	86181109	87181109	1000000	1498_1	0	regulatory_region_variant	MODIFIER	7.93659	0.420002	0.463462	0.140265		0.0635405	0.0637582	-0.128098	0.0491948		0.186811	0.151462	0.0586544	0.203982		H30 Chorioretinal inflammation-H36 Retinal disorders in diseases classified elsewhere
16:86681719:G:A	-	A	0.1481	0.0247	8.68761	41.7	3.433	2	0.1797	0	86181109	87181719	1000610	1196_1	305	TF_binding_site_variant	MODIFIER	8.7807	0.284956	0.970957			0.149589	0.198852	-1.02776			0.0471839	0.012275	0.0052089			H35 Other retinal disorders
16:86682452:G:T	-	T	0.0401	0.0066	8.82681	0	2.945	3	0.4002	0	86178356	87182452	1004096	786_4	2048	intergenic_variant	MODIFIER	8.03602	0.413142	1.7789	0.0263873		0.0390892	0.0344262	0.131414	0.00673863		0.333671	0.438521	0.590342	0.360636		I20 Angina pectoris-I25 Chronic ischaemic heart disease
16:86682452:G:T	-	T	0.0429	0.0071	8.79507	0	0.746	3	0.8623	0	86164425	87183648	1019223	613_5	8415.5	intergenic_variant	MODIFIER	7.87933	0.977951	0.863393	0.0422354		0.0416978	0.0683241	0.0647858	0.0113933		0.333671	0.438521	0.590342	0.360636		I25 Chronic ischaemic heart disease
16:88068602:T:C	BANP	C	0.0609	0.0111	7.38785	43.1	5.271	3	0.153	0	87568602	88568602	1000000	2004_1	0	intron_variant	MODIFIER	5.89579	2.23061	1.09871	0.579571		0.0552612	0.206652	0.116725	0.180873		0.828474	0.791896	0.650081	0.871813		M65 Synovitis and tenosynovitis-M67 Other disorders of synovium and tendon
16:88201995:G:T	-	T	0.0392	0.0071	7.51884	70.9	10.294	3	0.01623	0	87701995	88706691	1004696	431_2	2348	intergenic_variant	MODIFIER	7.37578	0.350833	0.22032	2.8241		0.0394809	-0.0372333	0.0385669	0.33247		0.506841	0.545979	0.164623	0.382466		M17 Gonarthrosis [arthrosis of knee]
16:88317860:C:T	-	T	0.4984	0.09	7.51656	0	1.436	2	0.4877	0	87817860	88817860	1000000	1829_2	0	regulatory_region_variant	MODIFIER	6.21794	0.707747	1.73294			0.557888	0.272548	0.513717			0.00143203	0.052221	0.0586544			B01 Varicella [chickenpox]
16:88477643:C:T	ZFPM1	T	0.0768	0.0136	7.76498	0	0.336	1	0.5624	0	87977072	88985962	1008890	361_3	3874	intron_variant	MODIFIER	7.40364	0.788947				0.075624	0.130229				0.349198	0.463643				N20 Calculus of kidney and ureter
16:88640357:C:G	IL17C	G	2.4404	0.4447	7.38902	0	0	0	1	0	88140357	89140357	1000000	2001_1	0	3_prime_UTR_variant	MODIFIER	7.38906					2.44043					2.94477e-05					D50 Iron deficiency anaemia-D53 Other nutritional anaemias
16:88775709:G:A	PIEZO1	A	-0.1589	0.0098	58.1556	0	1.921	2	0.3827	0	87735726	89777055	2041329	91_2	19318.5	intron_variant	MODIFIER	57.6657	1.38407	0.0218624			-0.160058	-0.163821	-0.00678745			0.673789	0.646052	0.393163			I83 Varicose veins of lower extremities
16:89015742:TGCACCCTGCCCGGGGTTCCCTGCACCCTGCACCCTGCCCGAGGCTCCCC:T	-	T	2.7548	0.4702	8.33068	0	0	0	1	0	88515742	89515742	1000000	1308_1	0	intergenic_variant	MODIFIER	8.33074					2.75482					4.36262e-05					J01 Acute sinusitis
16:89479635:C:CA	ANKRD11	CA	0.0308	0.0056	7.48625	0	1.762	4	0.7794	0	88979635	89995067	1015432	256_3	7716	intron_variant	MODIFIER	6.77566	0.821852	0.891665	0.135716	0.293248	0.0298194	0.0571335	0.0622995	-0.0283988	0.0913016	0.688682	0.673515	0.518231	0.767726	0.832348	J40 Bronchitis, not specified as acute or chronic-J47 Bronchiectasis
16:89635180:C:T	DPEP1	T	-0.0776	0.0139	7.66756	61.1	2.569	1	0.109	0	89135180	90135180	1000000	361_4	0	intron_variant	MODIFIER	8.05893	0.436838				-0.0803589	0.102319				0.350935	0.203756				N20 Calculus of kidney and ureter
16:89637957:G:C	DPEP1	C	-0.0361	0.0064	7.68761	0	1.796	3	0.6158	0	89137957	90137957	1000000	1656_1	0	missense_variant	MODERATE	7.68457	0.0636037	0.728177	0.0732416		-0.0365733	0.0089994	-0.105018	0.0200081		0.24099	0.235358	0.0971243	0.179008		M19 Other arthrosis
16:89641816:T:G	CHMP1A	G	-0.0359	0.0045	14.5996	0	2.53	4	0.6393	0	89115598	90371736	1256138	235_13	101851	intron_variant	MODIFIER	14.6039	0.0548014	0.1699	0.0261317	0.890546	-0.0366991	-0.00542002	-0.0142057	-0.00443596	-0.1183	0.430461	0.285135	0.393272	0.559902	0.511829	I10 Essential (primary) hypertension
16:89641816:T:G	CHMP1A	G	-0.0359	0.0045	14.572	0	2.73	4	0.6039	0	89115598	90371736	1256138	236_13	101851	intron_variant	MODIFIER	14.5531	0.0449533	0.196119	0.0120046	0.964694	-0.0366292	-0.00449077	-0.0160704	-0.00206874	-0.124703	0.430461	0.285135	0.393272	0.559902	0.511829	I10 Essential (primary) hypertension-I15 Secondary hypertension
16:89692892:C:CT	CDK10	CT	0.0637	0.0116	7.39881	0	0.223	2	0.8946	0	89192892	90192892	1000000	544_3	0	intron_variant	MODIFIER	7.37728	0.147163	0.175017			0.0646954	0.0292329	0.0460426			0.371546	0.533756	0.627021			N20 Calculus of kidney and ureter-N23 Unspecified renal colic
16:89781483:A:C	FANCA	C	-0.0321	0.0047	11.0355	0	2.109	4	0.7157	0	88244251	90419436	2175185	856_4	449640	intron_variant	MODIFIER	10.3298	0.440919	0.412533	1.21494	0.184344	-0.0313614	-0.0391227	-0.0459032	-0.119464	-0.128698	0.611444	0.791792	0.847423	0.531785	0.967243	M05 Seropositive rheumatoid arthritis-M14 Arthropathies in other diseases classified elsewhere
16:89981987:C:T	AFG3L1P	T	0.103	0.012	17.0437	0	2.738	3	0.4337	0	88829030	90602286	1773256	502_1	266329	intron_variant	MODIFIER	17.253	0.432175	0.426798	0.180683		0.103989	-0.425095	0.34524	-0.074489		0.0913227	0.00608551	0.00808464	0.0668879		L98 Other disorders of skin and subcutaneous tissue, not elsewhere classified
16:89982737:T:TTTAAA	AFG3L1P	TTTAAA	0.0586	0.0085	11.1512	46.2	7.429	4	0.1149	0	89126691	90544390	1417699	846_1	147196	intron_variant	MODIFIER	11.0501	1.04709	1.17546	0.221056	0.616976	0.0592204	-0.313527	0.103723	-0.0546074	-0.896967	0.109116	0.0137834	0.305263	0.116835	0.00568699	L80 Vitiligo-L99 Other disorders of skin and subcutaneous tissue in diseases classified elsewhere
17:10127866:A:G	GAS7	G	-0.1557	0.0109	45.8133	0	0.781	2	0.6768	0	9431577	10673628	1242051	137_1	75263.5	intron_variant	MODIFIER	44.8083	1.4648	0.466991			-0.156714	-0.16721	-0.0814922			0.378029	0.275096	0.190125			H40 Glaucoma-H42 Glaucoma in diseases classified elsewhere
17:10127866:A:G	GAS7	G	-0.1556	0.0109	45.762	0	0.779	2	0.6773	0	9431577	10673628	1242051	138_1	75263.5	intron_variant	MODIFIER	44.7563	1.4648	0.466991			-0.156624	-0.16721	-0.0814922			0.378029	0.275096	0.190125			H40 Glaucoma
17:11548440:C:CAT	SHISA6	CAT	-0.0352	0.0061	8.2107	0	1.804	4	0.7717	0	11048440	12048440	1000000	1345_1	0	intron_variant	MODIFIER	8.43711	0.0840672	0.0557394	0.00969867	0.401019	-0.03664	-0.00882906	0.00715696	0.00221447	-0.0956781	0.306816	0.471809	0.433804	0.279602	0.565514	K21 Gastro-oesophageal reflux disease
17:11992053:T:C	ZNF18	C	3.193	0.5856	7.30399	0	0	0	1	0	11492053	12492053	1000000	2122_1	0	intron_variant	MODIFIER	7.30401					3.19299					2.72664e-05					I05 Rheumatic mitral valve diseases-I09 Other rheumatic heart diseases
17:12069551:A:G	MAP2K4	G	2.0036	0.3498	7.9914	0	0	0	1	0	11569551	12569551	1000000	278_4	0	intron_variant	MODIFIER	7.99132					2.00357					4.79888e-05					I10 Essential (primary) hypertension
17:12069551:A:G	MAP2K4	G	1.998	0.3499	7.94808	0	0	0	1	0	11569551	12569551	1000000	277_4	0	intron_variant	MODIFIER	7.94797					1.99804					4.79888e-05					I10 Essential (primary) hypertension-I15 Secondary hypertension
17:12288022:C:T	-	T	0.084	0.0093	18.8864	57.7	7.09	3	0.06908	0	11779671	12817291	1037620	438_1	10459	intergenic_variant	MODIFIER	17.2129	2.98282	1.30472	0.11811		0.080996	0.257608	0.292301	0.0372005		0.308407	0.238531	0.0990233	0.340028		K40 Inguinal hernia
17:12340666:G:C	-	C	0.0423	0.0075	7.69379	31.2	5.812	4	0.2136	0	11794235	12843676	1049441	92_1	21710.5	intergenic_variant	MODIFIER	8.00319	0.877185	0.7118	0.0447166	0.305742	0.0448109	0.0630653	-0.0576435	-0.0123227	0.0785794	0.172662	0.314626	0.380738	0.163814	0.329845	J45 Asthma
17:12421382:A:G	-	G	-0.0738	0.0135	7.31695	28.7	4.208	3	0.2398	0	11921382	12921382	1000000	719_3	0	intergenic_variant	MODIFIER	7.62365	0.401102	0.0843817	0.823751		-0.07656	0.0780445	0.0699172	-0.327442		0.0510634	0.105794	0.00737927	0.0321341		K57 Diverticular disease of intestine
17:12715363:G:C	MYOCD	C	-0.0868	0.0121	12.0929	43.2	5.283	3	0.1522	0	12191758	13215363	1023605	765_1	11802.5	intron_variant	MODIFIER	12.637	0.780446	0.37985	0.206528		-0.0904329	0.134607	-0.0864677	-0.0840329		0.112815	0.163425	0.199946	0.114041		I48 Atrial fibrillation and flutter
17:13628610:G:C	-	C	1.7005	0.3101	7.38195	0	0	0	1	0	13128610	14128610	1000000	2011_1	0	intergenic_variant	MODIFIER	7.38196					1.7005					7.48122e-05					H80 Otosclerosis-H83 Other diseases of inner ear
17:137198:G:C	SCGB1C2	C	0.1047	0.0145	12.2779	0	1.816	4	0.7696	0	0	1530916	1530916	366_1	628260	upstream_gene_variant	MODIFIER	11.6583	1.39426	0.217342	0.0801002	0.124816	0.105852	0.141291	0.0538098	-0.0559741	-0.0521213	0.0429788	0.10791	0.0508077	0.0229422	0.133607	H25 Senile cataract-H28 Cataract and other disorders of lens in diseases classified elsewhere
17:137198:G:C	SCGB1C2	C	0.1203	0.0193	9.36121	0	1.288	3	0.732	0	0	637198	637198	757_1	181401	upstream_gene_variant	MODIFIER	9.32686	0.322081	0.354394	0.254023		0.124422	0.0616878	0.114066	-0.236		0.0429788	0.10791	0.0508077	0.0229422		H25 Senile cataract
17:137198:G:C	SCGB1C2	C	0.098	0.0163	8.76853	0	3.831	4	0.4293	0	0	637198	637198	575_1	181401	upstream_gene_variant	MODIFIER	8.66548	1.04481	0.01352	0.0923988	0.61419	0.101757	0.122003	0.00431614	0.0684729	-0.206262	0.0429788	0.10791	0.0508077	0.0229422	0.133607	H26 Other cataract
17:13999386:T:G	COX10-AS1	G	2.2874	0.4158	7.42493	0	0	0	1	0	13499386	14499386	1000000	757_2	0	intron_variant	MODIFIER	7.42492					2.28741					4.14449e-05					H25 Senile cataract
17:1406939:A:G	-	G	0.0285	0.0045	9.50906	0	3.042	4	0.5509	0	902872	2688906	1786034	277_1	388950	intergenic_variant	MODIFIER	8.6219	1.65353	0.0783402	0.674239	0.180672	0.0276331	0.0750584	0.00722442	0.0752574	0.0400013	0.427266	0.519921	0.62854	0.44621	0.230892	I10 Essential (primary) hypertension-I15 Secondary hypertension
17:1406939:A:G	-	G	0.0284	0.0045	9.42981	0	3.294	4	0.5099	0	902872	2688906	1786034	278_1	388950	intergenic_variant	MODIFIER	8.51979	1.70187	0.0658124	0.68987	0.239678	0.0274567	0.0764146	0.00614305	0.0765523	0.0509213	0.427266	0.519921	0.62854	0.44621	0.230892	I10 Essential (primary) hypertension
17:14275328:C:T	-	T	0.902	0.1653	7.31453	0	0.236	1	0.6274	0	13775328	14775328	1000000	2103_1	0	intergenic_variant	MODIFIER	6.95846	0.752329				0.930149	0.673551				0.000726376	0.00410902				H92 Otalgia and effusion of ear
17:16520250:G:A	-	A	2.9875	0.5361	7.59946	0	0	0	1	0	16020250	17020250	1000000	1742_1	0	intergenic_variant	MODIFIER	7.59947					2.98747					3.05383e-05					N30 Cystitis
17:17741089:G:A	RAI1	A	2.1646	0.3951	7.36805	0	0	0	1	0	17241089	18241089	1000000	777_2	0	intron_variant	MODIFIER	7.36802					2.1646					4.47169e-05					I20 Angina pectoris
17:17747664:C:T	RAI1	T	-0.0461	0.0078	8.37592	45.2	7.295	4	0.1211	0	17098714	18275534	1176820	422_2	60540	intron_variant	MODIFIER	9.6834	0.267116	0.24039	0.267098	0.260847	-0.0520656	0.0239375	0.0234758	-0.0587495	0.0977923	0.690083	0.275096	0.602062	0.611596	0.145814	E11 Non-insulin-dependent diabetes mellitus
17:17751005:A:G	RAI1	G	-0.0459	0.0077	8.52812	51.5	8.255	4	0.08266	0	17098714	18275534	1176820	453_2	63881	intron_variant	MODIFIER	9.98432	0.282752	0.329628	0.217259	0.32276	-0.0521706	0.0250312	0.030087	-0.0487917	0.115461	0.690003	0.275668	0.611503	0.611596	0.147862	NA-E13 Other specified diabetes mellitus
17:18361583:C:A	SHMT1	A	2.1268	0.3897	7.31749	0	0	0	1	0	17861583	18861583	1000000	1748_1	0	intron_variant	MODIFIER	7.3175					2.12678					0.000172324					E10 Insulin-dependent diabetes mellitus
17:19385973:G:C	MFAP4	C	-0.118	0.0177	10.6207	0	0.736	3	0.8646	0	18511950	19885973	1374023	894_1	187012	intron_variant	MODIFIER	10.4181	0.262302	0.584192	0.0510168		-0.117278	-0.149412	-0.461287	-0.060546		0.0241776	0.00665765	0.00314704	0.00611247		K40 Inguinal hernia-K46 Unspecified abdominal hernia
17:19385973:G:C	MFAP4	C	-0.1716	0.0297	8.14122	0	2.556	3	0.4653	0	18511950	19885973	1374023	438_2	187012	intron_variant	MODIFIER	8.03439	0.506769	0.560215	0.437155		-0.17097	-0.44346	-1.10157	0.634776		0.0241776	0.00665765	0.00314704	0.00611247		K40 Inguinal hernia
17:19531965:C:A	SLC47A1	A	0.05	0.0089	7.77963	0	2.259	3	0.5204	0	19025674	20033874	1008200	1579_1	2191	intron_variant	MODIFIER	7.40244	0.0342306	0.62414	0.954967		0.0498261	-0.00578302	0.0753805	0.168803		0.411031	0.319931	0.679816	0.459483		N18 Chronic renal failure
17:2062958:A:G	HIC1	G	-0.0729	0.0114	9.75473	0	1.852	3	0.6037	0	1561922	2665638	1103716	777_1	50822	3_prime_UTR_variant	MODIFIER	9.98809	0.0775986	0.339528	0.187919		-0.0753175	0.0139098	-0.150115	-0.0672988		0.144567	0.140227	0.0340206	0.165386		I20 Angina pectoris
17:2063163:C:T	HIC1	T	0.0756	0.0128	8.42377	0	0.687	1	0.4072	0	1562501	2563163	1000662	1271_1	331	3_prime_UTR_variant	MODIFIER	8.57369		0.0445241			0.07686		-0.0132111			0.487617		0.278079			I26 Pulmonary embolism
17:20994999:G:T	CCDC144NL-AS1	T	8.0817	1.35	8.66837	0	0	0	1	0	20494999	21494999	1000000	1202_1	0	intron_variant	MODIFIER																E20 Hypoparathyroidism-E35 Disorders of endocrine glands in diseases classified elsewhere
17:2106825:A:AT	SMG6	AT	0.0598	0.0084	11.8362	8.1	3.263	3	0.3529	0	1598531	2806594	1208063	792_1	95737.5	intron_variant	MODIFIER	10.5901	1.67288	1.02998	0.417618		0.0579522	0.118459	0.0905975	-0.13481		0.213238	0.328982	0.572545	0.137793		M17 Gonarthrosis [arthrosis of knee]
17:21247901:G:A	NATD1	A	4.5814	0.8303	7.4642	0	0	0	1	0	20747901	21747901	1000000	1897_1	0	intron_variant	MODIFIER	7.46422					4.58144					3.38103e-05					B50 Plasmodium falciparum malaria-B64 Unspecified protozoal disease
17:2140671:C:CAA	SMG6	CAA	0.0313	0.0053	8.32569	48.5	7.774	4	0.1002	0	1640671	2640671	1000000	1311_1	0	intron_variant	MODIFIER	7.85014	1.85576	0.335563	0.990471	0.375031	0.0310425	0.0891309	0.0280353	-0.143729	-0.0789411	0.27635	0.348278	0.482637	0.188439	0.261146	M20 Acquired deformities of fingers and toes-M25 Other joint disorders, not elsewhere classified
17:2145419:C:T	SMG6	T	0.0474	0.0069	11.178	0	0.544	3	0.909	0	1561922	3181819	1619897	665_1	226452	intron_variant	MODIFIER	11.1927	0.304245	0.0381139	0.0227523		0.0483343	0.027007	0.0139365	0.00595153		0.698208	0.604962	0.952252	0.706427		I20 Angina pectoris-I25 Chronic ischaemic heart disease
17:2145419:C:T	SMG6	T	0.0508	0.0074	11.0353	0	2.847	3	0.4158	0	1561922	3181819	1619897	619_1	226452	intron_variant	MODIFIER	11.3676	0.0523394	0.602917	0.0109805		0.0526149	-0.00599602	0.176136	-0.00313903		0.698208	0.604962	0.952252	0.706427		I25 Chronic ischaemic heart disease
17:2150626:C:T	SMG6	T	0.0586	0.0106	7.54806	14.8	2.347	2	0.3092	0	1645419	2665638	1020219	1031_1	4902.5	intron_variant	MODIFIER	7.96064	0.0131278	0.319579			0.0615031	-0.00216019	-0.110628			0.697838	0.604702	0.889528			I21 Acute myocardial infarction
17:21683202:C:G	AC233702.9	G	2.2944	0.4058	7.80493	0	0	0	1	0	21183202	22183202	1000000	138_2	0	downstream_gene_variant	MODIFIER	7.80487					2.29436					4.47169e-05					H40 Glaucoma
17:21683202:C:G	AC233702.9	G	2.2942	0.4058	7.80272	0	0	0	1	0	21183202	22183202	1000000	137_2	0	downstream_gene_variant	MODIFIER	7.80277					2.29425					4.47169e-05					H40 Glaucoma-H42 Glaucoma in diseases classified elsewhere
17:2193286:G:A	SMG6	A	0.074	0.0099	13.1016	48.6	3.894	2	0.1427	0	1598531	2819821	1221290	708_1	15890	intron_variant	MODIFIER	11.4342	1.55106	1.9945			0.07022	0.150445	0.192751			0.375772	0.430199	0.531905			M23 Internal derangement of knee
17:2397980:G:A	MNT	A	2.4418	0.4222	8.13466	0	0	0	1	0	1897980	2897980	1000000	1304_1	0	intron_variant	MODIFIER	8.13467					2.44184					3.05383e-05					K80 Cholelithiasis
17:27797882:G:A	NOS2	A	0.1054	0.0165	9.80939	0	0.609	1	0.435	0	27291779	28300492	1008713	997_2	1746.5	intron_variant	MODIFIER	9.94054	0.0502218				0.107258	0.0159044				0.141491	0.182773				L40 Psoriasis
17:27800492:C:G	NOS2	G	0.0647	0.011	8.34659	38.8	1.634	1	0.2012	0	27299319	28300492	1001173	1301_1	586.5	5_prime_UTR_variant	MODIFIER	7.78938	1.37497				0.0628483	0.171945				0.639656	0.71705				L40 Psoriasis-L45 Papulosquamous disorders in diseases classified elsewhere
17:28798972:G:GTT	FAM222B	GTT	-0.0359	0.0065	7.40439	25	5.336	4	0.2545	0	28298972	29298972	1000000	183_2	0	intron_variant	MODIFIER	8.11811	0.0577239	0.0776	0.535828	0.486274	-0.0388145	-0.00585609	0.011648	0.0857682	0.133789	0.184058	0.284146	0.142322	0.203982	0.169017	E78 Disorders of lipoprotein metabolism and other lipidaemias
17:29091088:C:T	MYO18A	T	-0.0394	0.0069	7.96819	0	3.145	4	0.5339	0	28586890	29665851	1078961	575_2	35282.5	non_coding_transcript_exon_variant	MODIFIER	6.86313	1.35829	1.03514	0.388174	0.319513	-0.0370729	-0.0910204	-0.127715	-0.071651	-0.125136	0.535943	0.666649	0.870917	0.629584	0.887853	H26 Other cataract
17:29240775:G:T	-	T	-0.0376	0.0062	8.96138	0	1.496	4	0.8273	0	28586890	29810700	1223810	366_3	41980	regulatory_region_variant	MODIFIER	8.45591	0.7054	0.645969	0.210209	0.270588	-0.0371923	-0.0550711	-0.0623552	0.0404182	-0.105288	0.580017	0.665765	0.73185	0.625393	0.886488	H25 Senile cataract-H28 Cataract and other disorders of lens in diseases classified elsewhere
17:29517147:C:T	TAOK1	T	2.5851	0.4673	7.49826	0	0	0	1	0	29017147	30017147	1000000	1853_1	0	intron_variant	MODIFIER	7.49827					2.58507					2.72664e-05					J96 Respiratory failure, not elsewhere classified-J99 Respiratory disorders in diseases classified elsewhere
17:29743412:G:GT	SSH2	GT	0.0261	0.0045	8.26082	0	1.085	4	0.8966	0	29238560	30364303	1125743	278_5	58019.5	intron_variant	MODIFIER	7.8999	0.915475	0.0441453	0.0646231	0.213733	0.0260795	0.0506076	0.00408112	0.011003	0.0418667	0.517167	0.44159	0.426424	0.384038	0.322793	I10 Essential (primary) hypertension
17:29743412:G:GT	SSH2	GT	0.0261	0.0045	8.23047	0	1.114	4	0.892	0	29238555	30364303	1125748	277_5	58017	intron_variant	MODIFIER	7.87349	0.856463	0.0398694	0.0606943	0.313573	0.0260303	0.0483494	0.00370211	0.0103668	0.0573883	0.517167	0.44159	0.426424	0.384038	0.322793	I10 Essential (primary) hypertension-I15 Secondary hypertension
17:30245735:C:T	AC104984.4	T	-0.047	0.0084	7.72308	51.3	4.106	2	0.1283	0	29742357	30808670	1066313	1304_2	29778.5	intron_variant	MODIFIER	6.86805	0.900776	1.74006			-0.0446021	-0.105839	-0.203756			0.375181	0.369136	0.6363			K80 Cholelithiasis
17:30879403:G:T	ATAD5	T	-0.0452	0.0081	7.57659	0	1.538	3	0.6736	0	30379403	31379403	1000000	792_2	0	intron_variant	MODIFIER	6.89811	0.852696	0.901024	0.0802567		-0.0436895	-0.132727	-0.086989	-0.0278471		0.256621	0.0791636	0.643407	0.207475		M17 Gonarthrosis [arthrosis of knee]
17:31679170:C:G	-	G	0.0364	0.0066	7.42297	0	2.755	3	0.431	0	31179170	32179170	1000000	665_2	0	regulatory_region_variant	MODIFIER	7.75498	0.053067	0.150733	0.533979		0.0381102	0.00634912	0.0216581	-0.0922003		0.343457	0.269947	0.320673	0.41687		I20 Angina pectoris-I25 Chronic ischaemic heart disease
17:31688299:C:CTT	-	CTT	-0.0289	0.0052	7.59671	0	1.699	4	0.7908	0	31188299	32188299	1000000	277_6	0	intergenic_variant	MODIFIER	7.66393	0.569756	0.158968	0.0323747	0.0450023	-0.0298585	-0.03639	0.0136651	-0.00845555	-0.00965795	0.24082	0.434204	0.363375	0.115788	0.414013	I10 Essential (primary) hypertension-I15 Secondary hypertension
17:31688299:C:CTT	-	CTT	-0.0287	0.0052	7.50808	0	1.539	4	0.8197	0	31188299	32188299	1000000	278_6	0	intergenic_variant	MODIFIER	7.54529	0.568114	0.135287	0.0652333	0.0356866	-0.0296067	-0.0363102	0.0118589	-0.0164948	-0.00774521	0.24082	0.434204	0.363375	0.115788	0.414013	I10 Essential (primary) hypertension
17:32140497:C:CT	RHOT1	CT	-0.0392	0.007	7.61636	0	1.612	4	0.8066	0	31640497	32640497	1000000	366_4	0	upstream_gene_variant	MODIFIER	7.09868	0.332347	0.468944	0.922506	0.0891784	-0.0388789	-0.03026	-0.0457821	-0.131189	0.0255798	0.246006	0.371632	0.630222	0.280475	0.328025	H25 Senile cataract-H28 Cataract and other disorders of lens in diseases classified elsewhere
17:32179883:G:A	AC116407.3	A	-0.0381	0.0068	7.58087	0	2.9	4	0.5746	0	31679883	32738352	1058469	113_1	29234.5	non_coding_transcript_exon_variant	MODIFIER	6.52712	1.50625	0.489113	0.0634349	0.790045	-0.0362838	-0.091784	-0.037768	-0.0148171	-0.16934	0.168752	0.263289	0.447031	0.207125	0.218153	J40 Bronchitis, not specified as acute or chronic-J47 Bronchiectasis
17:3229641:C:A	-	A	4.127	0.7302	7.7986	0	0	0	1	0	2729641	3729641	1000000	1566_1	0	intergenic_variant	MODIFIER	7.79866					4.12698					5.34421e-05					D55 Anaemia due to enzyme disorders-D59 Acquired haemolytic anaemia
17:36580791:T:C	GGNBP2	C	-0.0284	0.0048	8.60276	0	1.4	4	0.8441	0	35983817	37094774	1110957	301_2	41495.5	intron_variant	MODIFIER	8.79234	0.0498205	0.0882946	0.221482	0.185429	-0.0294183	-0.00452187	-0.00897359	-0.0329901	0.0410699	0.524504	0.502601	0.653717	0.506112	0.654459	E70 Disorders of aromatic amino-acid metabolism-E88 Other metabolic disorders
17:36580791:T:C	GGNBP2	C	-0.0285	0.005	7.82915	0	1.287	4	0.8636	0	36006381	37094774	1088393	183_3	30213.5	intron_variant	MODIFIER	7.99839	0.0740291	0.25426	0.116439	0.0899204	-0.0294715	-0.0066164	-0.0240724	0.0193113	0.0243701	0.524504	0.502601	0.653717	0.506112	0.654459	E78 Disorders of lipoprotein metabolism and other lipidaemias
17:37713312:C:A	HNF1B	A	0.0697	0.0119	8.33358	83.6	12.19	2	0.002254	0	37213312	38213312	1000000	1304_3	0	intron_variant	MODIFIER	9.19976	1.76208	0.981329			0.0743478	-0.200647	0.378099			0.128656	0.191303	0.0330982			K80 Cholelithiasis
17:37741165:C:T	HNF1B	T	0.0681	0.0074	19.2901	0	2.738	4	0.6025	0	37230894	38245906	1015012	422_3	2765	intron_variant	MODIFIER	17.2665	1.12119	0.922454	1.54002	0.682639	0.0670302	0.0665682	0.063679	0.203518	0.174624	0.397499	0.320503	0.529626	0.443591	0.244995	E11 Non-insulin-dependent diabetes mellitus
17:37741165:C:T	HNF1B	T	0.0655	0.0073	18.3816	0	3.2	4	0.5249	0	37232680	38245906	1013226	453_3	1872	intron_variant	MODIFIER	16.3601	1.08081	0.936541	1.72736	0.62137	0.064228	0.0648527	0.0638096	0.215348	0.162792	0.397499	0.320503	0.529626	0.443591	0.244995	NA-E13 Other specified diabetes mellitus
17:37741165:C:T	HNF1B	T	0.075	0.0097	14.0506	0	0.379	2	0.8273	0	37232680	38245915	1013235	641_2	1867.5	intron_variant	MODIFIER	13.3232	0.556242	0.94281			0.0761703	0.0483269	0.0791827			0.397499	0.320503	0.529626			E14 Unspecified diabetes mellitus
17:38776662:A:C	PIP4K2B	C	0.0628	0.0093	10.828	0	3.749	4	0.4411	0	38258624	39286143	1027519	278_7	4278.5	intron_variant	MODIFIER	11.2694	0.0644358	0.615458	0.13021	0.21013	0.068016	-0.00752495	0.0454867	0.0439967	-0.11065	0.0569311	0.177988	0.242431	0.0543137	0.0357143	I10 Essential (primary) hypertension
17:38776662:A:C	PIP4K2B	C	0.0622	0.0093	10.64	0	3.806	4	0.433	0	38258624	39286143	1027519	277_7	4278.5	intron_variant	MODIFIER	11.0958	0.0721568	0.612509	0.110629	0.221352	0.0674521	-0.00836568	0.0453324	0.0379684	-0.115287	0.0569311	0.177988	0.242431	0.0543137	0.0357143	I10 Essential (primary) hypertension-I15 Secondary hypertension
17:39493434:G:A	CDK12	A	-0.0743	0.013	7.98213	25.9	2.7	2	0.2592	0	38866882	40062887	1196005	1447_1	28549.5	intron_variant	MODIFIER	7.20154	1.08466	1.12467			-0.0710578	-0.219569	-0.209206			0.752492	0.895246	0.289094			N20 Calculus of kidney and ureter-N23 Unspecified renal colic
17:39613752:C:T	NEUROD2	T	-0.0435	0.0079	7.40428	53.4	8.583	4	0.07241	0	39113752	40113752	1000000	422_4	0	upstream_gene_variant	MODIFIER	6.22611	2.55832	0.694609	1.04103	0.273184	-0.0411074	-0.120144	-0.0669596	0.162775	-0.0740401	0.69483	0.745605	0.215247	0.64897	0.430391	E11 Non-insulin-dependent diabetes mellitus
17:39888140:TAA:T	-	T	-0.0566	0.0103	7.43926	42.3	3.464	2	0.1769	0	39388140	40388140	1000000	1933_1	0	intergenic_variant	MODIFIER	7.84823	0.183967	0.636747			-0.0593072	-0.0311106	0.111549			0.490293	0.362998	0.322138			I50 Heart failure
17:39891991:T:C	-	C	-0.0484	0.0076	9.70312	2.1	3.065	3	0.3817	0	39161229	40426554	1265325	765_2	98099.5	intergenic_variant	MODIFIER	9.48373	0.264302	0.977647	0.518425		-0.0483385	0.0450303	-0.142598	-0.11072		0.515061	0.382659	0.38497	0.435208		I48 Atrial fibrillation and flutter
17:39905964:C:T	GSDMB	T	-0.0939	0.0058	57.5085	46.8	7.513	4	0.1112	0	38734610	41213238	2478628	92_2	67960	missense_variant	MODERATE	53.4654	4.49811	2.29515	0.259693	0.333526	-0.0922784	-0.169622	-0.159166	-0.0449648	0.0897889	0.508308	0.381359	0.157135	0.430318	0.262056	J45 Asthma
17:39907128:C:T	GSDMB	T	-0.079	0.0052	51.7645	38.3	6.48	4	0.1661	0	38734610	40598436	1863826	113_2	240605	non_coding_transcript_exon_variant	MODIFIER	47.961	3.61742	2.74214	0.379942	0.0824492	-0.0773035	-0.14191	-0.170405	-0.0568608	0.0249727	0.508287	0.381255	0.157135	0.430143	0.261374	J40 Bronchitis, not specified as acute or chronic-J47 Bronchiectasis
17:40041661:T:C	MED24	C	-0.0594	0.0094	9.55052	18.3	2.449	2	0.2938	0	39479773	40562752	1082979	1025_1	20398.5	intron_variant	MODIFIER	8.86611	1.56136	0.381254			-0.057535	-0.179563	-0.14621			0.370557	0.473525	0.0816603			J44 Other chronic obstructive pulmonary disease
17:4036815:ACACTCTCTCTCTCT:A	ZZEF1	A	-0.0865	0.0152	7.91435	0	1.12	3	0.7722	0	3511703	4536815	1025112	719_1	12556	intron_variant	MODIFIER	7.51074	0.426494	0.0399016	0.838768		-0.0854346	-0.0905697	0.0364712	-0.268314		0.0407043	0.0832727	0.00645686	0.0544883		K57 Diverticular disease of intestine
17:40608272:T:A	-	A	0.2082	0.0189	27.3978	0	0	1	0.9853	0	40084725	41213238	1128513	266_1	40709.5	TF_binding_site_variant	MODIFIER	27.3627		0.161657			0.208202		0.218285			0.0233967		0.00206186			L20 Atopic dermatitis-L30 Other dermatitis
17:40608272:T:A	-	A	0.2289	0.0223	24.0548	59.1	2.443	1	0.1181	0	40084725	41213238	1128513	315_1	40709.5	TF_binding_site_variant	MODIFIER	24.2609		0.656835			0.23		-0.833542			0.0233967		0.00206186			L30 Other dermatitis
17:40608272:T:A	-	A	0.2032	0.0221	19.4494	11.1	1.125	1	0.2888	0	39246634	41213238	1966604	416_2	378336	TF_binding_site_variant	MODIFIER	19.5815		0.328811			0.2041		-0.437921			0.0233967		0.00206186			J30 Vasomotor and allergic rhinitis
17:40608272:T:A	-	A	0.1621	0.0178	19.1075	0	0.527	1	0.468	0	39246634	41213238	1966604	309_2	378336	TF_binding_site_variant	MODIFIER	19.1909		0.153774			0.162613		-0.181328			0.0233967		0.00206186			J30 Vasomotor and allergic rhinitis-J39 Other diseases of upper respiratory tract
17:40608272:T:A	-	A	0.2586	0.0398	10.0699	0	0	0	1	0	40108272	41213238	1104966	967_1	52483	TF_binding_site_variant	MODIFIER	10.0699					0.25863					0.0233967					L20 Atopic dermatitis
17:4099543:A:AT	ZZEF1	AT	0.036	0.0058	9.26881	0	1.832	4	0.7666	0	3477999	4662329	1184330	278_2	29379	intron_variant	MODIFIER	9.14988	0.726177	0.106325	0.151821	0.28347	0.0366382	0.0605684	-0.0107252	0.0342306	0.0685532	0.180067	0.149017	0.251601	0.13168	0.155596	I10 Essential (primary) hypertension
17:4099543:A:AT	ZZEF1	AT	0.0356	0.0058	9.03939	0	1.895	4	0.7551	0	3477999	4644924	1166925	277_2	38081.5	intron_variant	MODIFIER	8.96807	0.704271	0.129743	0.125301	0.253799	0.0362408	0.0592788	-0.0128203	0.0288538	0.0624732	0.180067	0.149017	0.251601	0.13168	0.155596	I10 Essential (primary) hypertension-I15 Secondary hypertension
17:4111090:G:T	ZZEF1	T	0.0555	0.0078	11.9052	0	1.694	4	0.7918	0	3424658	4878112	1453454	422_1	40295	intron_variant	MODIFIER	11.5339	0.377168	0.356571	0.16985	0.788763	0.0567972	0.0345486	0.0321107	0.0439189	0.223223	0.315881	0.211224	0.424362	0.269473	0.154459	E11 Non-insulin-dependent diabetes mellitus
17:4111090:G:T	ZZEF1	T	0.0541	0.0077	11.6304	0	1.429	4	0.8391	0	3480732	4878112	1397380	453_1	68332	intron_variant	MODIFIER	11.1075	0.380528	0.439453	0.309253	0.75365	0.0548861	0.0347602	0.0374873	0.0712956	0.215479	0.315881	0.211224	0.424362	0.269473	0.154459	NA-E13 Other specified diabetes mellitus
17:41710996:C:T	GAST	T	0.1015	0.0148	11.1014	0	0.868	1	0.3515	0	41209546	42219890	1010344	851_1	3722	upstream_gene_variant	MODIFIER	10.572	1.14785				0.0997271	0.20804				0.438366	0.656611				K26 Duodenal ulcer
17:42115442:G:GC	KAT2A	GC	0.0818	0.0138	8.50321	0	2.596	3	0.4582	0	41611440	42615442	1004002	665_3	2001	intron_variant	MODIFIER	8.51674	0.493906	0.116139	0.644274		0.0828888	0.10113	0.0853281	-0.253758		0.053309	0.0376573	0.00824742	0.0478519		I20 Angina pectoris-I25 Chronic ischaemic heart disease
17:42124321:G:GA	AC099811.2	GA	0.0723	0.0101	12.0915	0	0.492	3	0.9207	0	41610186	42877983	1267797	377_3	119764	intron_variant	MODIFIER	12.0191	0.33082	0.127768	0.174988		0.0737335	0.0476495	0.0264674	0.0567075		0.173845	0.17622	0.432339	0.14862		E03 Other hypothyroidism
17:42128273:G:A	RAB5C	A	0.0663	0.0093	11.8844	39.9	4.992	3	0.1724	0	41610186	42696689	1086503	376_3	25164.5	synonymous_variant	LOW	11.7935	1.42647	0.0464738	0.517267		0.0677909	0.128919	-0.00784757	-0.123627		0.165245	0.165557	0.43771	0.144953		E00 Congenital iodine-deficiency syndrome-E07 Other disorders of thyroid
17:42186979:C:T	HCRT	T	0.0692	0.0117	8.43051	14.5	4.678	4	0.3219	0	41686979	42845875	1158896	315_2	79448	upstream_gene_variant	MODIFIER	7.98948	0.0768921	1.29317	0.283892	0.912394	0.068703	0.0160731	0.184971	0.109967	-1.20683	0.0928584	0.104546	0.14509	0.0768425	0.0077343	L30 Other dermatitis
17:42297994:T:C	STAT5A	C	-0.0408	0.0064	9.8242	0	1.133	4	0.889	0	41713582	42800657	1087075	92_3	40874.5	intron_variant	MODIFIER	9.86485	0.0208213	0.41728	0.0421606	0.16805	-0.0421276	-0.00235219	-0.0382346	-0.00906899	-0.0468265	0.291578	0.408093	0.562887	0.34614	0.390355	J45 Asthma
17:42366670:CA:C	STAT3	C	-0.0779	0.0122	9.81333	0	0.248	1	0.6186	0	41840355	42886280	1045925	997_3	3352.5	intron_variant	MODIFIER	9.45805	0.758543				-0.0771098	-0.122372				0.647686	0.547124				L40 Psoriasis
17:42373080:A:G	STAT3	G	0.0725	0.0124	8.33358	59	2.437	1	0.1185	0	41635088	42875526	1240438	1303_1	117773	intron_variant	MODIFIER	8.74397	0.356688				0.0751116	-0.0723048				0.424851	0.46718				I73 Other peripheral vascular diseases
17:42549055:C:T	AC067852.1	T	0.0543	0.0079	11.1928	0	2.878	4	0.5785	0	41917459	43172816	1255357	453_4	3917.5	intron_variant	MODIFIER	9.47951	2.28818	0.263781	0.861524	0.183287	0.0518834	0.0985367	0.0308355	0.166674	0.0532949	0.285671	0.437272	0.203907	0.20957	0.412648	NA-E13 Other specified diabetes mellitus
17:42657076:C:CAA	TUBG2	CAA	0.053	0.0077	11.1159	6.7	4.289	4	0.3682	0	41917929	43172816	1254887	422_5	111704	upstream_gene_variant	MODIFIER	10.1692	0.891782	0.837284	0.809956	0.832353	0.0527957	0.0563439	0.0622201	0.157081	-0.202554	0.31167	0.311713	0.342648	0.223542	0.229299	E11 Non-insulin-dependent diabetes mellitus
17:43147814:C:CCT	NBR2	CCT	0.0557	0.0099	7.7693	0	0.939	2	0.6255	0	42521209	43869463	1348254	312_2	47522	intron_variant	MODIFIER	7.96476	0.0306111	0.0903958			0.0570394	-0.00658249	-0.0473715			0.339827	0.541662	0.917363			I83 Varicose veins of lower extremities
17:4341050:CA:C	UBE2G1	C	0.0662	0.0112	8.44758	0	0.284	2	0.8675	0	3841050	4841050	1000000	641_1	0	intron_variant	MODIFIER	7.99273	0.308882	0.759188			0.0672002	0.0378184	0.0714226			0.237104	0.181161	0.360933			E14 Unspecified diabetes mellitus
17:43435796:G:A	-	A	-0.0418	0.007	8.61979	0	3.072	4	0.5459	0	42923927	43935796	1011869	575_3	5934.5	regulatory_region_variant	MODIFIER	9.19263	0.140251	0.179863	0.162087	0.0545288	-0.0444822	0.0153134	-0.0222871	0.0334255	0.0183225	0.391642	0.389421	0.389202	0.420887	0.343267	H26 Other cataract
17:43444845:T:A	MIR2117	A	-0.0392	0.0061	9.97102	3	4.124	4	0.3895	0	42905728	43949158	1043430	366_5	17402	non_coding_transcript_exon_variant	MODIFIER	10.5678	0.279904	0.111137	0.476998	0.0435679	-0.0414169	0.0267765	0.0131869	-0.0735909	-0.0147364	0.478	0.358317	0.530657	0.49249	0.257507	H25 Senile cataract-H28 Cataract and other disorders of lens in diseases classified elsewhere
17:43721253:G:A	WHSC1L2P	A	-0.1632	0.0178	19.3737	0	0.092	2	0.9552	0	43195445	44352873	1157428	418_1	52906	upstream_gene_variant	MODIFIER	19.1984	0.41547		0.144722		-0.163171	-0.2203		-0.104904		0.0829934	0.0236139		0.0286413		M81 Osteoporosis without pathological fracture
17:43749471:G:C	SOST	C	-0.1499	0.0144	24.5348	0	2.162	3	0.5395	0	43195445	44709173	1513728	307_1	202838	downstream_gene_variant	MODIFIER	23.9461	0.764793	0.121169	1.04872		-0.148643	-0.281744	0.146999	-0.475727		0.0821841	0.0231457	0.0084102	0.0267202		M80 Osteoporosis with pathological fracture-M85 Other disorders of bone density and structure
17:44120711:C:T	HDAC5	T	1.4514	0.2546	7.92482	0	0	0	1	0	43620711	44620711	1000000	1112_1	0	intron_variant	MODIFIER	7.92469					1.45141					9.8159e-05					J09 Influenza due to certain identified influenza virus-J18 Pneumonia, organism unspecified
17:44855958:G:GA	EFTUD2	GA	0.0671	0.0114	8.37986	0	0.678	3	0.8784	0	44308428	45355958	1047530	1291_1	23765	intron_variant	MODIFIER	7.82228	0.322699	0.985284	0.0431619		0.0679491	0.036481	0.0934656	0.0181159		0.144409	0.2416	0.313728	0.172896		D50 Iron deficiency anaemia
17:44855958:G:GA	EFTUD2	GA	0.0603	0.0109	7.46218	0	0.757	3	0.8598	0	44355958	45355958	1000000	1901_1	0	intron_variant	MODIFIER	7.14583	0.233817	0.764601	0.0186633		0.061738	0.027178	0.0770927	-0.00791909		0.144409	0.2416	0.313728	0.172896		D50 Iron deficiency anaemia-D53 Other nutritional anaemias
17:44864423:T:A	EFTUD2	A	-0.1552	0.0274	7.83298	0	2.169	3	0.5381	0	44364423	45364423	1000000	1533_1	0	intron_variant	MODIFIER	8.10802	0.322708	0.208088	0.174161		-0.159184	0.237991	-0.41782	0.171136		0.0270188	0.00676168	0.00244167	0.0200838		M77 Other enthesopathies
17:45138914:C:T	ACBD4	T	0.0378	0.0047	14.9303	0	3.829	4	0.4296	0	44523913	45665327	1141414	277_8	44294	intron_variant	MODIFIER	14.7923	0.00882161	1.09776	0.307901	0.469733	0.0385103	-0.000860846	0.0623099	0.0428906	-0.0762532	0.341506	0.36253	0.648291	0.377227	0.450409	I10 Essential (primary) hypertension-I15 Secondary hypertension
17:45138914:C:T	ACBD4	T	0.0378	0.0047	14.9014	0	3.896	4	0.4202	0	44523913	45665327	1141414	278_8	44294	intron_variant	MODIFIER	14.7371	0.00438278	1.11291	0.342064	0.484419	0.0384367	-0.000429684	0.0628771	0.0466769	-0.0781495	0.341506	0.36253	0.648291	0.377227	0.450409	I10 Essential (primary) hypertension
17:45210054:C:T	AC008105.3	T	-0.0942	0.0172	7.33555	0	0.111	1	0.7395	0	44710054	45710054	1000000	967_2	0	intron_variant	MODIFIER	7.31726	0.179707				-0.0950148	-0.0537937				0.173128	0.119994				L20 Atopic dermatitis
17:45259630:T:C	SPATA32	C	-0.043	0.0063	10.9634	6.7	4.287	4	0.3685	0	44290061	45783983	1493922	92_4	222608	intron_variant	MODIFIER	11.5142	0.00283729	0.4047	0.391555	0.271116	-0.0451408	0.000326157	-0.0542312	0.0633462	0.0677912	0.699374	0.577083	0.869343	0.620852	0.621929	J45 Asthma
17:45259630:T:C	SPATA32	C	-0.0334	0.0056	8.52974	0	3.94	4	0.4142	0	44759320	45760134	1000814	113_3	97	intron_variant	MODIFIER	8.93746	0.411279	0.4316	0.232515	0.21661	-0.0349237	0.0327756	-0.0538012	-0.0389585	0.0523441	0.699374	0.577083	0.869343	0.620852	0.621929	J40 Bronchitis, not specified as acute or chronic-J47 Bronchiectasis
17:45391440:C:T	ARHGAP27	T	0.0596	0.0103	8.08265	3	2.061	2	0.3568	0	44890086	45894115	1004029	312_3	660.5	downstream_gene_variant	MODIFIER	7.62781	1.3606	0.0563897			0.0584998	0.16073	-0.0179574			0.281786	0.346874	0.292512			I83 Varicose veins of lower extremities
17:45457172:G:GA	PLEKHM1	GA	0.1217	0.0222	7.39621	67	3.032	1	0.08164	0	44914612	45957172	1042560	1992_1	21280	intron_variant	MODIFIER	6.7557	1.81689				0.116695	0.422006				0.184861	0.0680849				K60 Fissure and fistula of anal and rectal regions
17:45497245:G:A	-	A	0.0712	0.0105	10.8265	0	0.133	1	0.715	0	44883690	47281782	2398092	534_1	585491	intergenic_variant	MODIFIER	10.7751		0.263045			0.0710475		0.179715			0.215905		0.0256647			M16 Coxarthrosis [arthrosis of hip]
17:45760502:T:TTTATGTTATG	LINC02210-CRHR1	TTTATGTTATG	0.0611	0.0098	9.41828	0	0.826	3	0.8432	0	44995053	47477741	2482688	765_3	475895	intron_variant	MODIFIER	9.18506	0.067014	0.209442	0.683946		0.060613	0.0268502	0.149487	0.177209		0.185375	0.0615313	0.0201302	0.179357		I48 Atrial fibrillation and flutter
17:46052963:CCAAAAAAAAAAAAAAAAA:C	KANSL1	C	0.0632	0.0105	8.79398	9.9	3.329	3	0.3436	0	44913487	47179692	2266205	1161_2	6373.5	intron_variant	MODIFIER	8.54489	0.314766	1.31353	0.100192		0.0628936	0.0759117	0.375218	-0.0311794		0.206949	0.0768231	0.0260988	0.252008		I84 Haemorrhoids
17:46052963:CCAAAAAAAAAAAAAAAAA:C	KANSL1	C	0.0702	0.0124	7.83803	0	1.142	2	0.5649	0	44995053	46766005	1770952	1529_1	172434	intron_variant	MODIFIER	8.02055	0.083071	0.222989			0.0713621	-0.036616	-0.114475			0.206949	0.0768231	0.0260988			M20 Acquired deformities of fingers and toes
17:4618178:C:A	RNU6-955P	A	-0.2252	0.0254	18.0818	20.7	3.785	3	0.2856	0	4105269	5132019	1026750	416_1	466	downstream_gene_variant	MODIFIER	18.7769	0.241142	0.169636	0.145128		-0.231624	0.140702	0.248645	0.133904		0.0211914	0.00858213	0.0020076	0.0104785		J30 Vasomotor and allergic rhinitis
17:46222862:AT:A	KANSL1	A	0.0774	0.0122	9.66797	0	0.18	2	0.914	0	44919532	47251565	2332033	138_3	137314	non_coding_transcript_exon_variant	MODIFIER	9.61357	0.278775	0.0559091			0.0779084	0.0773418	0.0204944			0.235	0.0874337	0.0678785			H40 Glaucoma
17:46222862:AT:A	KANSL1	A	0.0774	0.0122	9.65131	0	0.179	2	0.9142	0	44919532	47251565	2332033	137_3	137314	non_coding_transcript_exon_variant	MODIFIER	9.59692	0.278775	0.0559091			0.0778345	0.0773418	0.0204944			0.235	0.0874337	0.0678785			H40 Glaucoma-H42 Glaucoma in diseases classified elsewhere
17:4632019:G:A	ALOX15	A	-0.2078	0.02	24.449	18.2	3.668	3	0.2996	0	4105269	5132019	1026750	309_1	13375	missense_variant	MODERATE	25.0662	0.13268	0.222214	0.304317		-0.212142	0.0677466	-0.261084	0.221232		0.0208795	0.00951836	0.0020076	0.0104785		J30 Vasomotor and allergic rhinitis-J39 Other diseases of upper respiratory tract
17:46439385:CA:C	NSFP1	C	0.091	0.0153	8.59295	0	0.406	1	0.5238	0	45077102	47179692	2102590	1221_1	310988	intron_variant	MODIFIER	8.68139	0.0352385				0.0919024	-0.016582				0.227082	0.0812441				N20 Calculus of kidney and ureter
17:46603696:A:G	NSF	G	-0.0764	0.0135	7.85387	0	0.699	1	0.4031	0	46103696	47288073	1184377	1064_1	92188.5	intron_variant	MODIFIER	7.97746			0.153639		-0.077253			0.0647948		0.11992			0.123479		L82 Seborrhoeic keratosis
17:46755851:C:A	NSF	A	0.0462	0.008	8.10729	0	1.362	3	0.7146	0	45554935	47255851	1700916	719_4	350458	3_prime_UTR_variant	MODIFIER	7.80898	0.438499	0.636305	0.294583		0.0454531	0.0916433	0.269231	0.120056		0.161985	0.084521	0.0147043	0.0567586		K57 Diverticular disease of intestine
17:46935905:T:C	GOSR2	C	0.0595	0.0064	19.6463	0	1.107	3	0.7754	0	46045285	47712712	1667427	278_9	56906.5	3_prime_UTR_variant	MODIFIER	19.7089	0.0903098	0.20763	0.326696		0.0599091	0.0195714	-0.0758105	0.0998159		0.146043	0.0415583	0.013185	0.0506462		I10 Essential (primary) hypertension
17:46935905:T:C	GOSR2	C	0.0591	0.0064	19.4092	0	1.145	3	0.7661	0	46045285	47712712	1667427	277_9	56906.5	3_prime_UTR_variant	MODIFIER	19.4914	0.0689123	0.208623	0.314896		0.0595601	0.0152363	-0.0761497	0.0970434		0.146043	0.0415583	0.013185	0.0506462		I10 Essential (primary) hypertension-I15 Secondary hypertension
17:47173452:A:G	CDC27	G	1.3381	0.2408	7.56051	0	0	0	1	0	46673452	47673452	1000000	1786_1	0	intron_variant	MODIFIER	7.56058					1.33806					9.8159e-05					J00 Acute nasopharyngitis [common cold]-J06 Acute upper respiratory infections of multiple and unspecified sites
17:47408616:C:T	EFCAB13	T	0.0394	0.005	14.3472	0	0.961	4	0.9156	0	46404715	48213757	1809042	183_4	99380	intron_variant	MODIFIER	14.2435	0.183926	0.181181	0.469397	0.139556	0.0401883	0.015221	0.0174584	0.062587	0.0377714	0.487572	0.398315	0.464352	0.425777	0.267288	E78 Disorders of lipoprotein metabolism and other lipidaemias
17:47500653:CA:C	-	C	-0.0352	0.0048	12.6123	0	2.594	4	0.6278	0	46807646	48209086	1401440	301_3	7713	regulatory_region_variant	MODIFIER	12.2742	0.117669	0.48582	1.04121	0.190433	-0.035508	-0.0101504	-0.0366477	-0.108647	0.0413436	0.504254	0.57261	0.44905	0.563919	0.633758	E70 Disorders of aromatic amino-acid metabolism-E88 Other metabolic disorders
17:47586314:G:GTA	NPEPPS	GTA	0.0795	0.0083	20.8824	60.4	7.569	3	0.05582	0	46736106	48296906	1560800	376_4	69808	5_prime_UTR_variant	MODIFIER	22.1432	0.0120961	0.695126	0.179114		0.0832969	0.00213645	-0.131503	-0.0416277		0.23187	0.164205	0.0971785	0.274363		E00 Congenital iodine-deficiency syndrome-E07 Other disorders of thyroid
17:47734758:T:C	TBX21	C	0.0472	0.0076	9.18052	0	2.699	4	0.6094	0	47228445	48295683	1067238	113_4	27306	intron_variant	MODIFIER	9.32231	0.0710486	0.64826	0.300417	0.122583	0.0480815	0.0134313	-0.181381	0.0956811	0.0480508	0.132231	0.0753667	0.01758	0.0686343	0.118517	J40 Bronchitis, not specified as acute or chronic-J47 Bronchiectasis
17:47743609:T:C	TBX21	C	0.0879	0.0092	20.8303	0	1.78	3	0.6194	0	45092125	48360915	3268790	377_4	1017089	intron_variant	MODIFIER	20.7858	0.763605	0.0842227	0.102307		0.089557	0.0845703	-0.0199171	0.0290221		0.221275	0.204359	0.254856	0.233496		E03 Other hypothyroidism
17:48157536:C:CT	SKAP1	CT	-0.0422	0.0077	7.45161	6.6	3.213	3	0.3599	0	47577433	48657536	1080103	765_4	40051.5	intron_variant	MODIFIER	7.36513	0.412525	0.502747	0.75646		-0.0424603	-0.0657545	0.0895603	-0.14507		0.570381	0.673515	0.350515	0.528467		I48 Atrial fibrillation and flutter
17:48949192:ATT:A	SNF8	A	-0.0293	0.0049	8.75129	36	6.247	4	0.1815	0	48449192	49920496	1471304	301_4	235652	upstream_gene_variant	MODIFIER	7.69864	0.531779	1.6438	0.062331	1.5056	-0.0278825	-0.0386338	-0.0863419	0.0106085	-0.209643	0.400987	0.272652	0.368475	0.447433	0.264786	E70 Disorders of aromatic amino-acid metabolism-E88 Other metabolic disorders
17:48977587:CGTGTGTGTGTGT:C	-	C	-0.0587	0.0079	12.9702	17.2	4.833	4	0.3048	0	48258419	49568486	1310067	422_6	64134.5	intergenic_variant	MODIFIER	10.8163	2.85568	0.588055	1.06268	0.14736	-0.0550644	-0.139394	-0.0593519	-0.161187	-0.102341	0.324748	0.207063	0.183668	0.393818	0.0443585	E11 Non-insulin-dependent diabetes mellitus
17:49014058:C:T	IGF2BP1	T	-0.0569	0.0077	13.0027	44.6	7.215	4	0.125	0	48258419	49629618	1371199	453_5	70039.5	intron_variant	MODIFIER	11.5122	1.74154	0.521498	1.31567	1.18637	-0.055511	-0.099661	-0.0419403	-0.181651	0.523678	0.338341	0.225788	0.478839	0.391547	0.0432211	NA-E13 Other specified diabetes mellitus
17:49034755:A:C		C	-0.0428	0.0075	8.02975	0	2.493	3	0.4765	0	48525853	49558513	1032660	1265_1	7428			6.89969	0.696277	1.54718	0.531804		-0.0403458	-0.078931	-0.101897	-0.114322		0.292822	0.196245	0.329137	0.354698		E66 Obesity
17:49272074:GGTGTGT:G	FLJ40194	G	-0.0318	0.005	9.56896	0	2.311	4	0.6788	0	48392721	49918799	1526078	183_5	116314	intron_variant	MODIFIER	9.17697	0.707569	0.111109	0.830884	0.195807	-0.0318034	-0.0483293	0.0114395	-0.0934761	-0.0489269	0.53129	0.727268	0.604612	0.600594	0.366015	E78 Disorders of lipoprotein metabolism and other lipidaemias
17:49302124:T:C	ZNF652	C	0.0539	0.0061	18.031	25.7	5.384	4	0.2501	0	47228445	49932124	2703679	92_5	721840	intron_variant	MODIFIER	18.0379	0.958427	0.933525	0.162723	0.169752	0.0545516	0.0892129	-0.130317	0.0346484	0.0514687	0.363566	0.153854	0.0753663	0.243276	0.249773	J45 Asthma
17:49302124:T:C	ZNF652	C	0.043	0.0054	14.7592	10.6	4.475	4	0.3455	0	48741052	49911461	1170409	113_5	24132.5	intron_variant	MODIFIER	14.7581	0.622151	0.829365	0.140081	0.456811	0.043499	0.0620877	-0.113057	0.0283496	0.107999	0.363566	0.153854	0.0753663	0.243276	0.249773	J40 Bronchitis, not specified as acute or chronic-J47 Bronchiectasis
17:49313928:T:C	ZNF652	C	-0.0479	0.0063	13.6805	23.8	3.936	3	0.2684	0	48682629	49936765	1254136	665_4	4231	intron_variant	MODIFIER	13.4967	1.14285	0.470207	0.363777		-0.0484111	-0.0823937	0.0532578	-0.0696152		0.538273	0.764486	0.64402	0.643206		I20 Angina pectoris-I25 Chronic ischaemic heart disease
17:49336323:C:CT	ZNF652	CT	0.061	0.0097	9.4908	0	1.66	2	0.4361	0	48760721	49884071	1123350	1031_2	13927	intron_variant	MODIFIER	9.44225	0.65074	0.276535			0.061719	0.0826483	-0.0622697			0.461259	0.236659	0.389745			I21 Acute myocardial infarction
17:49339310:CT:C	ZNF652	C	0.0565	0.0079	11.9658	0	0.554	3	0.9068	0	48743058	49936349	1193291	777_3	393.5	intron_variant	MODIFIER	11.5964	0.397221	0.661031	0.0111012		0.0566811	0.0438495	0.0886528	-0.00349085		0.45488	0.267398	0.382637	0.359413		I20 Angina pectoris
17:49384071:G:A	AC091180.5	A	0.0502	0.0046	26.731	34	6.059	4	0.1948	0	47787098	49952384	2165286	277_10	514330	intron_variant	MODIFIER	26.5731	0.876862	1.04778	0.0673423	0.687872	0.0506092	0.066706	-0.15302	0.0123211	0.116533	0.400013	0.166389	0.0455236	0.26074	0.231574	I10 Essential (primary) hypertension-I15 Secondary hypertension
17:49384071:G:A	AC091180.5	A	0.0502	0.0046	26.691	34.8	6.131	4	0.1896	0	47787098	49952384	2165286	278_10	514330	intron_variant	MODIFIER	26.5688	0.886301	1.08651	0.0612156	0.60787	0.0506084	0.0671856	-0.156846	0.0112693	0.106813	0.400013	0.166389	0.0455236	0.26074	0.231574	I10 Essential (primary) hypertension
17:49384071:G:A	AC091180.5	A	0.055	0.007	14.4325	0	1.857	3	0.6027	0	48722427	49936349	1213922	619_2	54683	intron_variant	MODIFIER	13.6087	1.65478	0.00622882	0.258669		0.0539281	0.127545	-0.00281663	0.0632741		0.400013	0.166389	0.0455236	0.26074		I25 Chronic ischaemic heart disease
17:49436512:C:T	AC091180.5	T	0.0569	0.0093	9.09248	59.8	7.46	3	0.05859	0	48915225	49936765	1021540	1103_1	10517	intron_variant	MODIFIER	8.12528	0.112685	3.17374	0.152367		0.0543767	0.0253886	0.272501	0.0427151		0.399011	0.265682	0.393109	0.362906		G43 Migraine
17:4955807:TTGTCTCTGCCC:T	ENO3	T	0.0607	0.0103	8.39599	48.8	3.907	2	0.1418	0	4453081	5455807	1002726	312_1	1363	3_prime_UTR_variant	MODIFIER	7.57985	0.581945	1.91853			0.0582113	0.0855598	0.264892			0.70296	0.507698	0.581063			I83 Varicose veins of lower extremities
17:49797299:G:A	KAT7	A	1.9879	0.3639	7.3305	0	0	0	1	0	49297299	50297299	1000000	1161_3	0	intron_variant	MODIFIER	7.33049					1.98787					5.45328e-05					I84 Haemorrhoids
17:51767416:T:C	CA10	C	1.3934	0.2523	7.47821	0	0.2	1	0.6547	0	51267416	52267416	1000000	376_5	0	intron_variant	MODIFIER	4.73176	3.36134				1.50247	1.2767				5.88954e-05	0.00234058				E00 Congenital iodine-deficiency syndrome-E07 Other disorders of thyroid
17:54517941:T:G	-	G	-1.3941	0.2484	7.69767	0	0	0	1	0	54017941	55017941	1000000	1647_1	0	intergenic_variant	MODIFIER	7.69767					-1.3941					0.000285752					L00 Staphylococcal scalded skin syndrome-L08 Other local infections of skin and subcutaneous tissue
17:55287427:C:A	HLF	A	-0.0593	0.0108	7.40263	0	1.242	2	0.5373	0	54787427	55787427	1000000	1976_1	0	intron_variant	MODIFIER	6.86594	1.02207	0.447732			-0.0575252	-0.135426	-0.159544			0.601914	0.712941	0.917851			M10 Gout
17:58358748:C:T	RNF43	T	-0.0609	0.0112	7.30112	0	1.912	3	0.5909	0	57858748	58858748	1000000	1901_2	0	missense_variant	MODERATE	7.61313	0.0148875	0.0347255	0.321998		-0.0632219	-0.00331881	-0.0165642	0.104971		0.15744	0.0772912	0.0253391	0.155955		D50 Iron deficiency anaemia-D53 Other nutritional anaemias
17:58730164:C:CT	RAD51C	CT	0.026	0.0048	7.32551	0	2.084	4	0.7204	0	58230164	59230164	1000000	277_11	0	intron_variant	MODIFIER	6.81787	0.0374466	1.07196	0.539024	0.204855	0.0254224	0.00437734	0.0649918	0.0656418	-0.155879	0.323542	0.179288	0.25898	0.397834	0.0147862	I10 Essential (primary) hypertension-I15 Secondary hypertension
17:59953478:G:T	RNFT1	T	2.5906	0.4593	7.7693	0	0	0	1	0	59453478	60453478	1000000	438_3	0	intron_variant	MODIFIER	7.76938					2.59056					4.58075e-05					K40 Inguinal hernia
17:60217432:T:C	USP32	C	3.0831	0.5268	8.31435	0	0	0	1	0	59717432	60717432	1000000	1315_1	0	intron_variant	MODIFIER	8.31438					3.08305					3.59916e-05					F43 Reaction to severe stress, and adjustment disorders
17:61129051:C:A	BCAS3	A	0.1651	0.0256	9.91829	41.8	3.437	2	0.1793	0	60186530	61732393	1545863	138_4	169590	intron_variant	MODIFIER	9.78894	0.228519	1.27209			0.164277	-0.285001	1.12487			0.0407469	0.00468116	0.0037439			H40 Glaucoma
17:61129051:C:A	BCAS3	A	0.165	0.0256	9.91222	41.8	3.437	2	0.1793	0	60186530	61732393	1545863	137_4	169590	intron_variant	MODIFIER	9.78298	0.228519	1.27209			0.164223	-0.285001	1.12487			0.0407469	0.00468116	0.0037439			H40 Glaucoma-H42 Glaucoma in diseases classified elsewhere
17:61391581:G:A	BCAS3	A	0.0383	0.0053	12.4209	0	2.927	4	0.5701	0	60466126	61920126	1454000	278_11	198455	non_coding_transcript_exon_variant	MODIFIER	12.4425	0.143174	0.401899	0.529579	0.460095	0.0393712	0.0122578	0.032868	0.0722598	-0.0738204	0.765544	0.617705	0.276234	0.737688	0.451319	I10 Essential (primary) hypertension
17:61391581:G:A	BCAS3	A	0.0381	0.0053	12.3335	0	3.112	4	0.5392	0	60466126	61920126	1454000	277_12	198455	non_coding_transcript_exon_variant	MODIFIER	12.3647	0.13319	0.42586	0.518932	0.501207	0.0392371	0.0115017	0.0343723	0.0711511	-0.078663	0.765544	0.617705	0.276234	0.737688	0.451319	I10 Essential (primary) hypertension-I15 Secondary hypertension
17:61402927:CGATAGAGAGAGAGAGAGAGA:C		C	-0.0431	0.0078	7.45992	0	1.744	3	0.6273	0	60902927	61902927	1000000	792_3	0			6.63318	1.30955	0.264676	0.558934		-0.0412401	-0.0952083	-0.0559697	-0.125022		0.718176	0.531884	0.118123	0.692281		M17 Gonarthrosis [arthrosis of knee]
17:61574751:C:T	-	T	0.0991	0.0118	16.3731	0	0.456	1	0.4997	0	60734687	62109741	1375054	534_2	152537	TF_binding_site_variant	MODIFIER	16.2599		0.488775			0.0988127		0.314249			0.163054		0.0226804			M16 Coxarthrosis [arthrosis of hip]
17:61807127:G:A		A	1.7739	0.3205	7.50724	0	0	0	1	0	61307127	62307127	1000000	619_3	0			7.50717					1.77395					6.653e-05					I25 Chronic ischaemic heart disease
17:63482264:A:G	ACE	G	-0.0412	0.0047	18.0465	0	0.797	4	0.9388	0	62968418	65006317	2037899	278_12	505104	intron_variant	MODIFIER	18.0287	0.210659	0.0254725	0.190572	0.281714	-0.0418498	-0.0176788	-0.00497776	-0.0285344	-0.0529226	0.625809	0.678508	0.927455	0.545058	0.654914	I10 Essential (primary) hypertension
17:63482264:A:G	ACE	G	-0.0412	0.0047	18.0449	0	0.721	4	0.9487	0	62968418	65006317	2037899	277_13	505104	intron_variant	MODIFIER	17.9995	0.207407	0.0488383	0.217135	0.277987	-0.0418118	-0.017453	-0.00931351	-0.0318762	-0.052263	0.625809	0.678508	0.927455	0.545058	0.654914	I10 Essential (primary) hypertension-I15 Secondary hypertension
17:63876118:T:C	CSH2	C	0.8896	0.1579	7.75721	65.6	2.908	1	0.08816	0	63376118	64376126	1000008	757_3	4	upstream_gene_variant	MODIFIER	8.40221		0.0508933			0.978096		0.0703208			0.000407918		0.0034726			H25 Senile cataract
17:64734553:AAACAACAAC:A	-	A	-0.0368	0.0064	8.16096	46.7	5.625	3	0.1313	0	64223357	65246560	1023203	894_2	405.5	regulatory_region_variant	MODIFIER	7.2244	0.061184	1.5268	1.61113		-0.0350207	-0.0100625	-0.109273	-0.18856		0.783173	0.875897	0.342539	0.762312		K40 Inguinal hernia-K46 Unspecified abdominal hernia
17:65595605:T:TA	AC004805.1	TA	2.3091	0.4065	7.87128	0	0	0	1	0	65095605	66095605	1000000	641_3	0	intron_variant	MODIFIER	7.87114					2.30914					5.01701e-05					E14 Unspecified diabetes mellitus
17:67106926:T:C	HELZ	C	0.1363	0.0248	7.39914	43.7	5.33	3	0.1491	0	66580057	67606926	1026869	1986_1	13434.5	intron_variant	MODIFIER	7.85783	0.169279	0.711497	0.632602		0.142178	0.108978	-0.660696	-0.335444		0.0229321	0.0096744	0.00255019	0.0291652		K00 Disorders of tooth development and eruption-K14 Diseases of tongue
17:67209004:AAAGG:A	HELZ	A	-0.0277	0.005	7.44273	8.6	4.376	4	0.3576	0	66709004	67709004	1000000	183_6	0	intron_variant	MODIFIER	6.95495	0.0692299	0.705662	1.23032	0.589363	-0.0271824	0.00691157	-0.0597906	-0.118951	-0.18086	0.501788	0.259804	0.232284	0.490744	0.114195	E78 Disorders of lipoprotein metabolism and other lipidaemias
17:67895462:AT:A	BPTF	A	0.0498	0.0084	8.4437	0	1.83	3	0.6084	0	67329974	68479269	1149295	1265_2	9159.5	intron_variant	MODIFIER	8.43449	0.167059	0.513717	0.37875		0.051037	-0.0241376	0.0561542	0.113662		0.195883	0.237543	0.206999	0.162417		E66 Obesity
17:68416276:C:T	ARSG	T	0.0552	0.0097	7.89449	45.3	3.659	2	0.1605	0	67911788	68921261	1009473	1031_3	248.5	intron_variant	MODIFIER	7.44936	0.230674	1.68493			0.0542719	0.0337407	0.293743			0.44796	0.298242	0.165871			I21 Acute myocardial infarction
17:68464717:C:A	AC007780.1	A	0.0466	0.0076	9.10513	0	1.839	3	0.6065	0	67957164	68991696	1034532	665_5	9713	intron_variant	MODIFIER	8.39629	0.37404	1.42177	0.0981031		0.0456696	0.037781	0.128542	0.0264935		0.776629	0.776188	0.748779	0.778729		I20 Angina pectoris-I25 Chronic ischaemic heart disease
17:68473259:T:G	AC007780.1	G	0.0503	0.0084	8.68931	0	0.351	3	0.9502	0	67957164	68991696	1034532	619_4	1171	intron_variant	MODIFIER	8.3437	0.31864	0.47381	0.309523		0.0502981	0.0347566	0.0907751	0.0804284		0.789989	0.76745	0.875258	0.793399		I25 Chronic ischaemic heart disease
17:68530600:A:G	PRKAR1A	G	0.3946	0.0722	7.33668	0	0.023	1	0.8792	0	68030600	69030600	1000000	1647_2	0	3_prime_UTR_variant	MODIFIER	7.17949	0.403806				0.39662	0.335667				0.00174832	0.00260064				L00 Staphylococcal scalded skin syndrome-L08 Other local infections of skin and subcutaneous tissue
17:69085137:A:G	ABCA6	G	0.1883	0.0169	28.2128	0	0.05	1	0.8239	0	68449204	70102791	1653587	183_7	190860	missense_variant	MODERATE	28.138		0.274096			0.188148		0.292309			0.0226082		0.00189908			E78 Disorders of lipoprotein metabolism and other lipidaemias
17:69085137:A:G	ABCA6	G	0.1541	0.0161	20.908	41.3	1.703	1	0.1919	0	68449204	69972485	1523281	301_5	125708	missense_variant	MODERATE	20.6764		1.01446			0.153294		0.717272			0.0226082		0.00189908			E70 Disorders of aromatic amino-acid metabolism-E88 Other metabolic disorders
17:69503576:C:T	MAP2K6	T	0.0549	0.0091	8.8315	70	3.335	1	0.0678	0	68999822	70018198	1018376	534_3	5434	intron_variant	MODIFIER	8.37007		1.69711			0.0535038		0.252801			0.384774		0.318719			M16 Coxarthrosis [arthrosis of hip]
17:70239784:C:T	CALM2P1	T	-0.1092	0.0106	24.2693	46.1	3.713	2	0.1563	0	69653921	70760080	1106159	312_4	32783.5	upstream_gene_variant	MODIFIER	25.0454	0.148193	0.0690156			-0.112135	0.0326706	0.02414			0.742171	0.749974	0.798752			I83 Varicose veins of lower extremities
17:71622801:C:T	MYL6P5	T	3.2179	0.5778	7.59125	0	0	0	1	0	71122801	72122801	1000000	1748_2	0	downstream_gene_variant	MODIFIER	7.5912					3.21794					3.05383e-05					E10 Insulin-dependent diabetes mellitus
17:71672525:ACTCT:A	-	A	-0.1061	0.0187	7.83268	0	0.118	2	0.9425	0	71165844	72187352	1021508	1535_1	4073	intergenic_variant	MODIFIER	7.29768	0.592915	0.568168			-0.104752	-0.123868	-0.144833			0.109511	0.219494	0.19083			L72 Follicular cysts of skin and subcutaneous tissue
17:7176936:CCCCCAGCCCCAG:C	ASGR1	C	-0.3948	0.0306	37.3238	0	0	0	1	0	6587693	7808464	1220771	183_1	21142.5	intron_variant	MODIFIER	37.3239					-0.394819					0.00786035					E78 Disorders of lipoprotein metabolism and other lipidaemias
17:7176936:CCCCCAGCCCCAG:C	ASGR1	C	-0.299	0.0284	25.1963	0	0	0	1	0	6587693	7788706	1201013	301_1	11263.5	intron_variant	MODIFIER	25.1964					-0.298954					0.00786035					E70 Disorders of aromatic amino-acid metabolism-E88 Other metabolic disorders
17:72032304:A:G	LINC01152	G	-0.0807	0.0095	16.7916	41.6	3.424	2	0.1805	0	71518886	72558283	1039397	312_5	6280.5	intron_variant	MODIFIER	17.4438	0.29733	0.0428363			-0.0832395	0.0507873	-0.0131844			0.575858	0.494747	0.66522			I83 Varicose veins of lower extremities
17:72044167:G:A	ROCR	A	-0.0403	0.0072	7.73945	0	0.964	3	0.81	0	71516798	72544167	1027369	792_4	13684.5	intron_variant	MODIFIER	7.15138	0.395016	0.618178	0.660657		-0.0394874	-0.040444	-0.0662449	-0.133993		0.597158	0.574222	0.665762	0.4511		M17 Gonarthrosis [arthrosis of knee]
17:72360852:C:T	LINC00511	T	-0.063	0.0113	7.60678	68.3	6.31	2	0.04263	0	71847771	72862911	1015140	1447_2	5511	intron_variant	MODIFIER	8.33547	1.04299	0.175921			-0.0671869	0.134592	-0.0548598			0.504501	0.577031	0.205914			N20 Calculus of kidney and ureter-N23 Unspecified renal colic
17:7337072:C:T	ACAP1	T	0.0745	0.0082	18.8847	0	0.533	3	0.9116	0	6819709	7859242	1039533	376_1	2403.5	intron_variant	MODIFIER	18.8809	0.0903203	0.0791026	0.298883		0.0752064	0.0193311	0.0337867	0.0699909		0.246268	0.0869136	0.0362995	0.209046		E00 Congenital iodine-deficiency syndrome-E07 Other disorders of thyroid
17:7337072:C:T	ACAP1	T	0.0799	0.009	18.2063	0	1.519	3	0.678	0	6812129	7859242	1047113	377_1	1386.5	intron_variant	MODIFIER	18.131	0.492853	0.387913	0.182498		0.0804295	0.0868443	-0.17461	0.0511076		0.246268	0.0869136	0.0362995	0.209046		E03 Other hypothyroidism
17:7452302:A:C	CHRNB1	C	-0.0454	0.0061	12.8948	0	1.358	3	0.7155	0	6912900	8165009	1252109	719_2	86652.5	intron_variant	MODIFIER	12.3412	1.23576	0.19974	0.0770205		-0.0450054	-0.105601	-0.0279918	-0.0179804		0.357664	0.502497	0.370157	0.328502		K57 Diverticular disease of intestine
17:74641872:A:G		G	2.5406	0.4435	7.99439	0	0	0	1	0	74141872	75141872	1000000	960_1	0			7.99423					2.54065					2.94477e-05					J18 Pneumonia, organism unspecified
17:75768491:C:CA	GALK1	CA	-0.0601	0.009	10.5091	0	1.599	3	0.6596	0	75261755	76387154	1125399	376_6	55963.5	upstream_gene_variant	MODIFIER	10.3949	0.260669	0.0145084	0.731482		-0.0611845	-0.0421141	0.0025267	-0.125712		0.817913	0.871736	0.535106	0.729305		E00 Congenital iodine-deficiency syndrome-E07 Other disorders of thyroid
17:75826502:C:A	UNC13D	A	0.0956	0.0162	8.44177	0	0.19	1	0.6633	0	75307532	76424138	1116606	997_4	39333	downstream_gene_variant	MODIFIER	8.31488	0.415823				0.0950713	0.190674				0.151028	0.0458234				L40 Psoriasis
17:75845204:T:C	UNC13D	C	-0.0315	0.0054	8.19729	27.9	5.549	4	0.2355	0	75337006	76376867	1039861	183_8	11732.5	upstream_gene_variant	MODIFIER	7.87197	0.960563	0.548255	0.982391	0.376785	-0.0315162	-0.054944	0.0660546	-0.105926	0.0798866	0.312511	0.372932	0.861856	0.404995	0.415605	E78 Disorders of lipoprotein metabolism and other lipidaemias
17:75887154:TA:T	TRIM65	T	-0.0574	0.0092	9.27173	0	2.96	3	0.3979	0	75268491	76387154	1118663	377_5	59331.5	intron_variant	MODIFIER	9.51843	0.0745299	0.121019	0.720535		-0.0594465	0.0129745	0.0243114	-0.152112		0.777636	0.813222	0.536788	0.798812		E03 Other hypothyroidism
17:76204995:G:T	RNF157	T	2.1609	0.3906	7.50141	0	0	0	1	0	75704995	76704995	1000000	1850_1	0	intron_variant	MODIFIER	7.50136					2.16088					6.21674e-05					K76 Other diseases of liver
17:7668434:T:G	TP53	G	0.2224	0.0337	10.3774	0	0	0	1	0	7168434	8168434	1000000	927_1	0	3_prime_UTR_variant	MODIFIER	10.3774					0.222351					0.0120517					K63 Other diseases of intestine
17:76736877:G:C	SRSF2	C	2.0421	0.3397	8.73353	0	0	0	1	0	76236877	77236877	1000000	1183_1	0	missense_variant	MODERATE	8.73351					2.04212					4.90795e-05					D64 Other anaemias
17:76736877:G:T	SRSF2	T	2.1366	0.2546	16.3142	0	0	0	1	0	76236877	77236877	1000000	539_1	0	missense_variant	MODERATE	16.3142					2.13656					0.000104703					A41 Other septicaemia
17:76736877:G:T	SRSF2	T	1.8349	0.2444	13.225	0	0	0	1	0	76236877	77236877	1000000	698_1	0	missense_variant	MODERATE	13.225					1.83492					0.000104703					A30 Leprosy [Hansen's disease]-A49 Bacterial infection of unspecified site
17:76736877:G:T	SRSF2	T	1.7333	0.2387	12.4196	0	0	0	1	0	76236877	77236877	1000000	747_1	0	missense_variant	MODERATE	12.4196					1.73328					0.000104703					D60 Acquired pure red cell aplasia [erythroblastopenia]-D64 Other anaemias
17:76736877:G:T	SRSF2	T	1.5121	0.2264	10.6191	0	0	0	1	0	76236877	77236877	1000000	895_1	0	missense_variant	MODERATE	10.6191					1.51211					0.000104703					N17 Acute renal failure-N19 Unspecified renal failure
17:76736877:G:T	SRSF2	T	1.514	0.2326	10.1174	0	0	0	1	0	76236877	77236877	1000000	960_2	0	missense_variant	MODERATE	10.1174					1.51401					0.000104703					J18 Pneumonia, organism unspecified
17:76736877:G:T	SRSF2	T	1.576	0.2507	9.48972	0	0	0	1	0	76236877	77236877	1000000	1032_2	0	missense_variant	MODERATE	9.48968					1.57601					0.000104703					N17 Acute renal failure
17:76736877:G:T	SRSF2	T	1.3758	0.2248	9.03255	0	0	0	1	0	76236877	77236877	1000000	1112_2	0	missense_variant	MODERATE	9.0326					1.37578					0.000104703					J09 Influenza due to certain identified influenza virus-J18 Pneumonia, organism unspecified
17:77320798:A:G	SEPTIN9	G	-0.0365	0.0047	14.2793	7.1	4.306	4	0.3661	0	76814180	77843003	1028823	278_13	7793.5	intron_variant	MODIFIER	13.6298	1.99377	0.0946246	0.0362785	0.345938	-0.0364427	-0.0862696	0.0083351	-0.00623662	-0.0607025	0.360273	0.424061	0.54064	0.401327	0.459509	I10 Essential (primary) hypertension
17:77320798:A:G	SEPTIN9	G	-0.0363	0.0047	14.1912	3.9	4.161	4	0.3847	0	76814180	77843003	1028823	277_14	7793.5	intron_variant	MODIFIER	13.5843	1.93195	0.1045	0.047734	0.304938	-0.0363757	-0.0847012	0.00912248	-0.00810404	-0.05479	0.360273	0.424061	0.54064	0.401327	0.459509	I10 Essential (primary) hypertension-I15 Secondary hypertension
17:77379799:G:A	SEPTIN9	A	0.0616	0.0104	8.48545	44.8	3.624	2	0.1633	0	76876044	77889693	1013649	138_5	3069.5	intron_variant	MODIFIER	7.22234	1.18645	1.81284			0.0575765	0.142941	0.169468			0.48324	0.272912	0.294086			H40 Glaucoma
17:77379799:G:A	SEPTIN9	A	0.0616	0.0104	8.48479	44.8	3.624	2	0.1633	0	76876044	77889693	1013649	137_5	3069.5	intron_variant	MODIFIER	7.22186	1.18645	1.81284			0.0575729	0.142941	0.169468			0.48324	0.272912	0.294086			H40 Glaucoma-H42 Glaucoma in diseases classified elsewhere
17:77498983:T:C	SEPTIN9	C	-0.0441	0.0062	11.8567	44.9	7.254	4	0.123	0	76884092	78005553	1121461	366_6	54160.5	3_prime_UTR_variant	MODIFIER	11.2456	2.59057	0.28917	0.0457255	0.311285	-0.043843	-0.131033	0.0340022	-0.00985949	0.146985	0.393946	0.695048	0.722246	0.420014	0.927434	H25 Senile cataract-H28 Cataract and other disorders of lens in diseases classified elsewhere
17:78047129:A:G	TNRC6C	G	1.2293	0.225	7.32901	0	0	0	1	0	77547129	78547129	1000000	1748_3	0	intron_variant	MODIFIER	7.32903					1.22934					0.000953233					E10 Insulin-dependent diabetes mellitus
17:78684179:C:T	CYTH1	T	-0.0282	0.0048	8.48585	0	1.523	4	0.8226	0	78184178	79333833	1149655	301_6	74826.5	intron_variant	MODIFIER	8.0008	0.130091	0.454347	0.654688	0.570493	-0.0279242	-0.0111035	-0.0366448	-0.0775281	-0.0959572	0.528595	0.367627	0.33185	0.503493	0.394904	E70 Disorders of aromatic amino-acid metabolism-E88 Other metabolic disorders
17:78781612:C:A	CYTH1	A	-0.0382	0.0063	8.82074	0	2.848	3	0.4157	0	78165446	79333833	1168387	665_6	31972.5	intron_variant	MODIFIER	7.90151	1.00917	0.363216	1.24195		-0.0366498	-0.0669779	-0.0759286	-0.164747		0.524003	0.366587	0.0940857	0.508907		I20 Angina pectoris-I25 Chronic ischaemic heart disease
17:7880004:C:CAG	NAA38	CAG	0.0671	0.0075	18.2305	0	2.09	4	0.7192	0	6699755	8517688	1817933	278_3	271282	intron_variant	MODIFIER	16.9492	1.96957	0.0445395	0.241706	0.522673	0.0660479	0.123837	-0.0121914	0.0536118	0.0856008	0.0966888	0.129148	0.0298426	0.112295	0.33849	I10 Essential (primary) hypertension
17:7880004:C:CAG	NAA38	CAG	0.067	0.0075	18.2106	0	2.032	4	0.7298	0	6699755	8517688	1817933	277_3	271282	intron_variant	MODIFIER	16.9814	1.92403	0.054322	0.23162	0.49175	0.0661107	0.122103	-0.0147269	0.0517142	0.0816416	0.0966888	0.129148	0.0298426	0.112295	0.33849	I10 Essential (primary) hypertension-I15 Secondary hypertension
17:78802280:C:T	USP36	T	-0.0343	0.0045	13.7418	0	0.533	4	0.9702	0	78165187	79336051	1170864	278_14	51661	intron_variant	MODIFIER	12.9999	0.519181	0.581348	0.204964	0.604958	-0.034013	-0.0348825	-0.0387314	-0.029771	-0.0894581	0.523629	0.367367	0.375366	0.510653	0.399454	I10 Essential (primary) hypertension
17:78802280:C:T	USP36	T	-0.0342	0.0045	13.7251	0	0.483	4	0.9752	0	78165187	79336051	1170864	277_15	51661	intron_variant	MODIFIER	12.9587	0.55198	0.581636	0.22475	0.579039	-0.0339536	-0.0365208	-0.0387394	-0.0321707	-0.086483	0.523629	0.367367	0.375366	0.510653	0.399454	I10 Essential (primary) hypertension-I15 Secondary hypertension
17:80118677:C:T	GAA	T	1.9777	0.3567	7.52886	0	0	0	1	0	79618677	80618677	1000000	1815_1	0	missense_variant	MODERATE	7.52879					1.97766					0.000101431					H04 Disorders of lachrymal system
17:81006192:C:CT	CHMP6	CT	2.6496	0.4695	7.77833	0	0	0	1	0	80506192	81506192	1000000	1581_1	0	intron_variant	MODIFIER	7.77834					2.64963					4.47169e-05					I67 Other cerebrovascular diseases
17:81302568:A:AG	LINC00482	AG	-0.0451	0.0068	10.3832	36.9	4.751	3	0.191	0	80802568	81812191	1009623	719_5	4811.5	downstream_gene_variant	MODIFIER	10.3563	0.201236	0.0206881	1.50432		-0.0457916	0.0311499	-0.00334666	-0.204191		0.2461	0.251898	0.45936	0.264233		K57 Diverticular disease of intestine
17:81401825:A:ACT	BAHCC1	ACT	-0.0277	0.0047	8.4209	44.6	7.216	4	0.1249	0	80895658	81901825	1006167	277_16	3083.5	non_coding_transcript_exon_variant	MODIFIER	8.49165	0.422461	0.911434	0.632601	0.892489	-0.0284788	0.0297502	-0.0525969	-0.0775385	0.162889	0.654765	0.612972	0.420402	0.693853	0.169245	I10 Essential (primary) hypertension-I15 Secondary hypertension
17:81401825:A:ACT	BAHCC1	ACT	-0.0276	0.0047	8.34843	43.7	7.103	4	0.1305	0	80895658	81901825	1006167	278_15	3083.5	non_coding_transcript_exon_variant	MODIFIER	8.36933	0.367388	0.946395	0.643292	0.920915	-0.0282567	0.0266763	-0.0539736	-0.0785342	0.166647	0.654765	0.612972	0.420402	0.693853	0.169245	I10 Essential (primary) hypertension
17:81559727:CT:C	NPLOC4	C	0.0664	0.0119	7.61066	32.5	2.962	2	0.2274	0	81059727	82059795	1000068	1730_1	34	intron_variant	MODIFIER	7.87202	0.405959	0.519289			0.068348	-0.077675	0.179559			0.456437	0.307188	0.100543			H52 Disorders of refraction and accommodation
17:81559795:C:T	NPLOC4	T	0.058	0.0071	15.3454	0	3.984	4	0.4082	0	80974610	82219522	1244912	575_4	37271	intron_variant	MODIFIER	15.5386	0.00395543	0.0941134	1.01661	0.224004	0.0597322	-0.000548271	0.0148711	0.152778	-0.075006	0.350413	0.263861	0.205643	0.288334	0.198817	H26 Other cataract
17:81582224:G:A	NPLOC4	A	0.0614	0.0063	21.4124	63	8.104	3	0.04392	0	80968853	82219522	1250669	366_7	11963.5	intron_variant	MODIFIER	22.3514	0.374529	0.534743	0.822809		0.0637283	-0.0390075	-0.088598	0.123176		0.358804	0.220847	0.0875746	0.279253		H25 Senile cataract-H28 Cataract and other disorders of lens in diseases classified elsewhere
17:81619201:TA:T	NPLOC4	T	-0.06	0.0083	12.1782	0	2.043	3	0.5636	0	81048483	82197618	1149135	757_4	3849.5	intron_variant	MODIFIER	12.5704	0.030649	0.0337948	0.211206		-0.0623237	0.0047885	-0.0063517	-0.0616846		0.592153	0.705971	0.63006	0.691582		H25 Senile cataract
17:8227000:C:CGG	CTC1	CGG	1.8526	0.2993	9.22163	0	0	0	1	0	7727000	8727000	1000000	1032_1	0	3_prime_UTR_variant	MODIFIER	9.2216					1.85262					0.000102522					N17 Acute renal failure
17:82938057:A:G	TBCD	G	-0.0681	0.011	9.30356	56.9	2.32	1	0.1277	0	82211673	83451732	1240059	1064_2	106354	missense_variant	MODERATE	9.54559			0.573279		-0.0692483			0.184417		0.816495			0.87583		L82 Seborrhoeic keratosis
17:83107253:G:A	AC144831.1	A	0.0482	0.0065	12.8551	0	2.824	4	0.5877	0	82591923	83612886	1020963	366_8	4848.5	downstream_gene_variant	MODIFIER	12.4475	0.384163	1.08765	0.419179	0.1836	0.0486522	0.0349636	0.0815857	-0.0689756	0.0468437	0.681104	0.651566	0.4172	0.635522	0.41788	H25 Senile cataract-H28 Cataract and other disorders of lens in diseases classified elsewhere
17:83107253:G:A	AC144831.1	A	0.0469	0.0073	9.81873	0	0.777	4	0.9414	0	82594142	83609824	1015682	575_5	5270	downstream_gene_variant	MODIFIER	8.74703	0.742147	0.917456	0.546299	0.211137	0.0454558	0.0600993	0.0776531	0.0911781	0.0562293	0.681104	0.651566	0.4172	0.635522	0.41788	H26 Other cataract
17:83107711:C:T	AC144831.1	T	0.0503	0.0085	8.51713	75.1	12.046	3	0.007226	0	82606373	83607711	1001338	757_5	669	downstream_gene_variant	MODIFIER	9.22215	0.12793	0.644565	2.16489		0.053856	-0.0169422	0.0803754	-0.296495		0.640811	0.595704	0.417797	0.57335		H25 Senile cataract
17:8940405:CA:C	PIK3R5	C	0.0731	0.0108	10.8271	0	1.901	3	0.5931	0	8429431	9473340	1043909	377_2	10980.5	intron_variant	MODIFIER	11.1962	0.00411876	0.161982	0.106367		0.0764965	0.000662439	0.0520195	0.0333161		0.847379	0.730365	0.896582	0.809466		E03 Other hypothyroidism
17:8946983:A:G	PIK3R5	G	0.0768	0.0136	7.77443	53.6	2.156	1	0.142	0	8446983	9446983	1000000	997_1	0	intron_variant	MODIFIER	7.11585	1.62059				0.0739261	0.215573				0.744202	0.670498				L40 Psoriasis
17:8963934:G:A	PIK3R5	A	0.0546	0.0097	7.76879	0	2.644	3	0.4498	0	8437823	9467211	1029388	376_2	11417	intron_variant	MODIFIER	7.69606	0.144712	0.799996	0.447778		0.0559392	-0.0190734	0.107203	0.101596		0.84127	0.739363	0.810635	0.810688		E00 Congenital iodine-deficiency syndrome-E07 Other disorders of thyroid
17:9095017:C:T	NTN1	T	0.0364	0.0063	8.18535	27.3	5.503	4	0.2395	0	8590655	9595448	1004793	366_2	1965.5	intron_variant	MODIFIER	8.26168	0.507052	0.182247	0.920621	0.662927	0.0373069	0.0512948	0.020793	-0.118966	0.29005	0.621607	0.803807	0.614107	0.585749	0.950637	H25 Senile cataract-H28 Cataract and other disorders of lens in diseases classified elsewhere
17:9136515:T:C	NTN1	C	2.5163	0.4221	8.60276	0	0	0	1	0	8636515	9636515	1000000	1161_1	0	intron_variant	MODIFIER	8.60273					2.51631					3.38103e-05					I84 Haemorrhoids
18:10733448:A:ATTT	PIEZO2	ATTT	-0.0435	0.0069	9.62525	0	0.034	3	0.9983	0	10231667	11435018	1203351	682_1	99894.5	intron_variant	MODIFIER	9.33255	0.345242	0.367391	0.160876		-0.0433908	-0.0564393	-0.0458813	-0.0386889		0.243084	0.176948	0.429951	0.243975		K57 Diverticular disease of intestine
18:11434939:C:T	-	T	2.5343	0.4481	7.80967	0	0	0	1	0	10934939	11934939	1000000	1553_1	0	intergenic_variant	MODIFIER	7.80954					2.53431					0.000112337					E53 Deficiency of other B group vitamins
18:12751216:A:G		G	2.298	0.4089	7.71851	0	0	0	1	0	12251216	13251216	1000000	1630_1	0			7.71851					2.29799					3.27197e-05					D50 Iron deficiency anaemia-D53 Other nutritional anaemias
18:12782850:C:G	PTPN2	G	0.0605	0.0081	13.0173	0	1.49	3	0.6846	0	12274327	13422172	1147845	662_1	65399.5	downstream_gene_variant	MODIFIER	12.5426	0.185343	1.13183	0.204356		0.0603806	0.025048	0.144666	0.0553687		0.344519	0.293665	0.369506	0.230527		E03 Other hypothyroidism
18:12782850:C:G	PTPN2	G	0.0494	0.0074	10.5786	0	0.14	3	0.9866	0	12275822	13304433	1028611	764_1	7277.5	downstream_gene_variant	MODIFIER	10.3018	0.501033	0.25758	0.0611135		0.0497311	0.0519911	0.0370228	0.0171459		0.344519	0.293665	0.369506	0.230527		E00 Congenital iodine-deficiency syndrome-E07 Other disorders of thyroid
18:12857003:G:T	PTPN2	T	-0.0682	0.0106	9.95001	13.7	1.159	1	0.2817	0	12357003	13387751	1030748	968_1	15374	intron_variant	MODIFIER	9.41007	1.23483				-0.0667138	-0.156265				0.547942	0.295901				L40 Psoriasis-L45 Papulosquamous disorders in diseases classified elsewhere
18:12857003:G:T	PTPN2	T	-0.0745	0.0118	9.53373	0	0.924	1	0.3363	0	12357003	13387751	1030748	942_1	15374	intron_variant	MODIFIER	9.08508	1.06352				-0.0731435	-0.168068				0.547942	0.295901				L40 Psoriasis
18:12866437:AAAAAC:A	PTPN2	A	0.0378	0.0059	9.68825	0	3.833	4	0.4291	0	12272820	13384344	1111524	1008_1	37855	intron_variant	MODIFIER	9.2539	0.298049	0.0080332	1.65719	0.11905	0.0376786	0.0273028	0.0012737	0.186098	0.0329714	0.395728	0.59794	0.331145	0.456863	0.661056	L20 Atopic dermatitis-L30 Other dermatitis
18:12870288:TAC:T	PTPN2	T	0.0681	0.012	7.80771	0	2.912	3	0.4053	0	12370288	13383870	1013582	1557_1	6791	intron_variant	MODIFIER	7.80067	0.0476426	0.463148	0.812409		0.0689971	0.0116876	-0.239006	0.237167		0.116858	0.100229	0.0167661	0.0915124		K50 Crohn's disease [regional enteritis]-K52 Other non-infective gastro-enteritis and colitis
18:13657933:T:TTATACA	-	TTATACA	0.062	0.0097	9.71988	0	0.601	2	0.7404	0	13149543	14271220	1121677	1005_1	52448.5	intergenic_variant	MODIFIER	9.84208	0.0720852		0.0429114		0.0632374	0.0152918		0.0120829		0.357243	0.449027		0.384736		M81 Osteoporosis without pathological fracture
18:13682667:G:C	FAM210A	C	0.0514	0.0079	10.0765	58.1	7.156	3	0.06709	0	13149543	14271220	1121677	883_1	27714.5	intron_variant	MODIFIER	10.9058	0.00248792	0.782231	0.653621		0.054378	-0.000449359	-0.18892	-0.109618		0.359209	0.427546	0.127564	0.384736		M80 Osteoporosis with pathological fracture-M85 Other disorders of bone density and structure
18:15384806:G:T		T	2.7122	0.4831	7.70443	0	0	0	1	0	14884806	15884806	1000000	1642_1	0			7.70453					2.71219					2.94477e-05					G47 Sleep disorders
18:1839563:A:G	AP005262.1	G	0.0532	0.0094	7.79778	0	1.943	3	0.5843	0	1333755	2340657	1006902	394_1	2357	intron_variant	MODIFIER	7.77047	0.0418157	0.177098	0.764402		0.0547341	0.00964669	0.0195106	0.225334		0.14572	0.0941433	0.436679	0.11212		E66 Obesity
18:1906433:G:GA	AP005230.1	GA	0.0365	0.0065	7.80549	0	2.748	4	0.6008	0	1406065	2414050	1007985	664_1	3624.5	splice_region_variant	LOW	7.58292	0.386062	0.0447449	1.03053	0.20192	0.0369278	0.0489597	0.00425214	0.159943	0.185632	0.135056	0.0825965	0.565057	0.108977	0.0125114	I10 Essential (primary) hypertension
18:1906433:G:GA	AP005230.1	GA	0.0361	0.0065	7.64859	0	3.351	4	0.5009	0	1406065	2412260	1006195	674_1	2729.5	splice_region_variant	LOW	7.38574	0.391117	0.0504266	1.10115	0.407763	0.0363976	0.049478	0.00476359	0.167202	0.327526	0.135056	0.0825965	0.565057	0.108977	0.0125114	I10 Essential (primary) hypertension-I15 Secondary hypertension
18:21254837:G:C		C	2.6273	0.4772	7.43368	0	0	0	1	0	20754837	21754837	1000000	1642_2	0			7.4336					2.62731					3.05383e-05					G47 Sleep disorders
18:22418847:G:C	AC099849.1	C	0.0441	0.0069	9.71897	0	2.497	3	0.4759	0	21918847	22923703	1004856	1006_1	2428	non_coding_transcript_exon_variant	MODIFIER	10.0824	0.12895	0.0547309	0.406126		0.0460064	-0.013475	0.00929079	0.0809974		0.585011	0.469364	0.502496	0.535452		I25 Chronic ischaemic heart disease
18:22431957:C:G	-	G	0.0515	0.0068	13.4465	0	2.453	3	0.4839	0	21930908	22962473	1031565	682_2	14733.5	intergenic_variant	MODIFIER	13.2935	0.131986	0.282839	0.977324		0.0518843	-0.0224223	0.0387336	0.157507		0.245002	0.23437	0.335106	0.22459		K57 Diverticular disease of intestine
18:22762085:CA:C	AC090912.1	C	-0.0762	0.0133	8.00811	18.1	3.663	3	0.3003	0	22262085	23262085	1000000	1428_1	0	intron_variant	MODIFIER	6.84291	1.38756	1.48962	0.131448		-0.071943	-0.161206	-0.20112	0.0545702		0.119234	0.274576	0.586055	0.152288		K40 Inguinal hernia
18:22910909:T:G	AC090912.1	G	-0.0471	0.0085	7.53269	21.8	3.836	3	0.2798	0	22410909	23410909	1000000	1174_1	0	intron_variant	MODIFIER	6.98754	1.30351	0.342294	0.762447		-0.045485	-0.248816	-0.125547	-0.18988		0.143344	0.024186	0.0147585	0.0759693		J45 Asthma
18:22981036:G:T	RBBP8	T	-0.0444	0.0071	9.48214	0	0.415	3	0.9371	0	22079386	23481036	1401650	1034_1	200825	intron_variant	MODIFIER	9.29524	0.136177	0.198203	0.468345		-0.0441272	-0.0314349	-0.0719364	-0.119818		0.166534	0.0422865	0.0164406	0.0850506		J40 Bronchitis, not specified as acute or chronic-J47 Bronchiectasis
18:23046473:T:C	-	C	0.0343	0.0062	7.42481	39.7	6.633	4	0.1566	0	22211633	23546473	1334840	1949_1	167420	intergenic_variant	MODIFIER	7.11989	0.133871	0.787104	1.77142	0.200352	0.034418	-0.0144408	0.0612894	0.223182	-0.0368794	0.745944	0.714605	0.618231	0.831994	0.47202	J30 Vasomotor and allergic rhinitis-J39 Other diseases of upper respiratory tract
18:23507567:C:T	RMC1	T	0.0502	0.0076	10.3453	6.1	4.26	4	0.372	0	22994291	24085199	1090908	672_1	32178	intron_variant	MODIFIER	8.88077	1.37613	0.422133	1.39194	0.728889	0.0476549	0.0843667	0.05074	0.191154	0.292256	0.3453	0.24056	0.148888	0.411107	0.0723385	NA-E13 Other specified diabetes mellitus
18:23521980:A:G	RMC1	G	-0.0517	0.0077	10.7612	1.3	4.054	4	0.3988	0	22994291	24085199	1090908	651_1	17765	intron_variant	MODIFIER	9.03249	1.41707	0.760923	1.46635	0.564152	-0.0487848	-0.0860551	-0.0619016	-0.200748	-0.224478	0.654564	0.7584	0.720347	0.589591	0.911738	E11 Non-insulin-dependent diabetes mellitus
18:23527589:C:CT	RMC1	CT	-0.044	0.0079	7.52447	32.3	4.433	3	0.2184	0	23027589	24027589	1000000	1817_1	0	intron_variant	MODIFIER	6.38581	2.24064	0.536592	0.417233		-0.040981	-0.156306	-0.0716441	-0.0876747		0.599115	0.635182	0.604178	0.534928		M47 Spondylosis
18:23527589:C:CT	RMC1	CT	-0.0374	0.0068	7.35281	0	2.556	3	0.4653	0	23027589	24027589	1000000	2046_1	0	intron_variant	MODIFIER	6.66872	1.66933	0.205859	0.101463		-0.0361536	-0.118513	-0.0290402	-0.0235159		0.599115	0.635182	0.604178	0.534928		M45 Ankylosing spondylitis-M49 Spondylopathies in diseases classified elsewhere
18:23532695:C:CTTT	NPC1	CTTT	-0.026	0.0046	7.8962	0	1.903	4	0.7537	0	23032695	24032695	1000000	1488_1	0	intron_variant	MODIFIER	7.44511	0.150827	0.560739	0.309323	0.834833	-0.025652	-0.0132491	-0.0459579	-0.0494899	-0.14794	0.456566	0.422605	0.266196	0.282571	0.38444	M05 Seropositive rheumatoid arthritis-M14 Arthropathies in other diseases classified elsewhere
18:23558901:T:C	NPC1	C	-0.0265	0.0047	7.68277	5.8	4.245	4	0.3738	0	22994958	24077175	1082217	664_2	22834.5	intron_variant	MODIFIER	7.80791	0.0901455	0.423991	0.769291	0.487219	-0.027205	-0.00911122	-0.043776	0.0840506	-0.143216	0.654422	0.754499	0.865491	0.577017	0.925614	I10 Essential (primary) hypertension
18:23558901:T:C	NPC1	C	-0.0263	0.0047	7.54288	4.1	4.171	4	0.3834	0	22994958	24063219	1068261	674_2	29812.5	intron_variant	MODIFIER	7.69663	0.0880102	0.385582	0.797423	0.421841	-0.0269907	-0.00891442	-0.0406647	0.0861838	-0.127873	0.654422	0.754499	0.865491	0.577017	0.925614	I10 Essential (primary) hypertension-I15 Secondary hypertension
18:23563775:T:G	NPC1	G	-0.0433	0.0068	9.78622	0	1.681	3	0.6412	0	22995477	24085445	1089968	394_2	23314	intron_variant	MODIFIER	8.983	0.450601	1.43464	0.102979		-0.0422936	-0.0458217	-0.0927115	0.0305978		0.497879	0.570425	0.529626	0.315403		E66 Obesity
18:26018196:A:T	SS18	T	-0.0552	0.0079	11.5724	0	0.643	3	0.8866	0	25474326	26720766	1246440	764_2	79350	3_prime_UTR_variant	MODIFIER	11.3368	0.705711	0.0528131	0.0525787		-0.0553398	-0.0771466	-0.025768	0.0143963		0.290785	0.184854	0.0312534	0.243626		E00 Congenital iodine-deficiency syndrome-E07 Other disorders of thyroid
18:26070118:C:T	SS18	T	-0.0566	0.0087	10.1797	0	0.8	3	0.8494	0	25477618	26720766	1243148	662_2	29074	intron_variant	MODIFIER	9.73172	0.797063	0.433571	0.0642582		-0.0559606	-0.0909294	-0.189346	-0.0190993		0.288293	0.183033	0.0379816	0.240133		E03 Other hypothyroidism
18:2751889:C:T	SMCHD1	T	2.2487	0.4088	7.4209	0	0	0	1	0	2251889	3251889	1000000	1956_1	0	intron_variant	MODIFIER	7.42094					2.24867					6.10767e-05					H53 Visual disturbances-H54 Blindness and low vision
18:28075764:T:C	CDH2	C	1.815	0.3218	7.7716	0	0	0	1	0	27575764	28816198	1240434	1588_1	120217	intron_variant	MODIFIER	7.77151					1.81499					6.21674e-05					M13 Other arthritis
18:29900183:A:T	-	T	2.8198	0.5139	7.38838	0	0	0	1	0	29400183	30400183	1000000	2003_1	0	intergenic_variant	MODIFIER	7.38834					2.81981					3.1629e-05					H04 Disorders of lachrymal system
18:32037364:C:CAT		CAT	2.5088	0.4475	7.6834	0	0	0	1	0	31537364	32537364	1000000	1389_1	0			7.68345					2.50885					3.38103e-05					J44 Other chronic obstructive pulmonary disease
18:33431191:C:CT	CCDC178	CT	-0.0863	0.0154	7.6749	10.7	1.12	1	0.29	0	32931191	33951439	1020248	1664_1	10124	intron_variant	MODIFIER	6.85452		1.54107			-0.0828701		-0.163937			0.607105		0.523549			K42 Umbilical hernia
18:33586404:C:CTTT	ASXL3	CTTT	0.0532	0.0082	10.1704	43.1	7.025	4	0.1346	0	33015793	34092578	1076785	664_3	32218.5	intron_variant	MODIFIER	8.00458	1.89013	2.82805	0.239443	0.16056	0.0485336	0.176937	0.111633	-0.0761049	0.0917408	0.0793561	0.0547176	0.342919	0.0529165	0.0297998	I10 Essential (primary) hypertension
18:33586404:C:CTTT	ASXL3	CTTT	0.0529	0.0081	10.0929	43.6	7.097	4	0.1308	0	33015793	34092578	1076785	674_3	32218.5	intron_variant	MODIFIER	7.93062	2.05746	2.68347	0.24893	0.1362	0.0482865	0.186345	0.104925	-0.0786685	0.0791988	0.0793561	0.0547176	0.342919	0.0529165	0.0297998	I10 Essential (primary) hypertension-I15 Secondary hypertension
18:37547160:G:GGT	CELF4	GGT	-0.0353	0.006	8.40055	0	1.431	4	0.8388	0	37047160	38050083	1002923	1276_1	1461.5	intron_variant	MODIFIER	7.62873	1.14803	0.191444	0.545393	0.219645	-0.0343837	-0.0692755	-0.0202287	-0.0927378	-0.0705381	0.723204	0.624883	0.577265	0.725114	0.839172	M25 Other joint disorders, not elsewhere classified
18:37581870:C:T	AC009899.1	T	-0.0289	0.005	8.19498	0	2.803	4	0.5914	0	37075947	38121190	1045243	1356_1	16698.5	intron_variant	MODIFIER	7.49341	0.0938921	1.11364	0.604722	0.632242	-0.0281348	-0.0083839	-0.0676483	-0.0778259	-0.131395	0.66178	0.591179	0.507162	0.620852	0.799818	M70 Soft tissue disorders related to use, overuse and pressure-M79 Other soft tissue disorders, not elsewhere classified
18:43970626:G:A	-	A	2.6612	0.4752	7.66959	0	0	0	1	0	43470626	44470626	1000000	1672_1	0	regulatory_region_variant	MODIFIER	7.6695					2.66117					2.72664e-05					B35 Dermatophytosis
18:44436576:G:A	LINC01478	A	1.4653	0.2414	8.89688	0	0	0	1	0	43936576	44936576	1000000	1140_1	0	intron_variant	MODIFIER	8.89692					1.46534					0.000129788					J18 Pneumonia, organism unspecified
18:44534990:CAG:C	LINC01478	C	0.0354	0.0048	12.9834	17.9	4.871	4	0.3008	0	43904244	45218358	1314114	664_4	26311	intron_variant	MODIFIER	12.4998	0.719241	0.298127	0.420913	1.37461	0.0354986	0.04757	0.0224968	-0.0549978	0.162357	0.666552	0.721627	0.535269	0.632029	0.61374	I10 Essential (primary) hypertension
18:44534990:CAG:C	LINC01478	C	0.0354	0.0048	12.9718	22.4	5.154	4	0.2719	0	43904244	45182904	1278660	674_4	8584	intron_variant	MODIFIER	12.471	0.757696	0.291548	0.440864	1.42285	0.0354527	0.0493744	0.0220932	-0.0569816	0.165725	0.666552	0.721627	0.535269	0.632029	0.61374	I10 Essential (primary) hypertension-I15 Secondary hypertension
18:44848072:G:GGT	SETBP1	GGT	0.1073	0.0161	10.6073	48.8	1.954	1	0.1622	0	44291105	45444135	1153030	897_1	19548	intron_variant	MODIFIER	10.9671	0.247715				0.110105	-0.0759664				0.386383	0.236451				I45 Other conduction disorders
18:46557437:C:T	LOXHD1	T	0.1455	0.0227	9.85792	18.8	2.462	2	0.292	0	46057437	47057437	1000000	994_1	0	missense_variant	MODERATE	9.89805	0.681697		0.393627		0.146125	-0.779788		0.342111		0.0209657	0.00176844		0.0113517		H90 Conductive and sensorineural hearing loss-H94 Other disorders of ear in diseases classified elsewhere
18:46557437:C:T	LOXHD1	T	0.1929	0.0343	7.71489	0	0.024	1	0.8778	0	46057437	47057437	1000000	1636_1	0	missense_variant	MODERATE	7.72011	0.00662095				0.193023	0.0211761				0.0209657	0.00176844				H91 Other hearing loss
18:47830597:C:T	SMAD2	T	2.3717	0.4189	7.82478	0	0	0	1	0	47330597	48330597	1000000	1541_1	0	3_prime_UTR_variant	MODIFIER	7.82479					2.37167					0.000131969					K02 Dental caries
18:48922507:C:CCTCT	SMAD7	CCTCT	-0.0238	0.0043	7.42297	0	2.581	4	0.6302	0	48422435	49427311	1004876	1955_1	2366	intron_variant	MODIFIER	7.57131	0.0780727	0.159739	0.01232	0.721013	-0.0244879	-0.00734732	0.0139137	-0.00208601	-0.110308	0.47407	0.703891	0.605046	0.456514	0.685396	K55 Vascular disorders of intestine-NA
18:48927311:A:AT	SMAD7	AT	-0.0849	0.0076	27.927	0	2.792	3	0.4248	0	48345622	49457719	1112097	259_1	25640.5	intron_variant	MODIFIER	28.289	0.038946	0.522522	0.0870904		-0.08694	-0.00697199	-0.0665885	0.0226181		0.463597	0.699001	0.485404	0.453196		K63 Other diseases of intestine
18:48947822:T:C	SMAD7	C	0.0467	0.0082	7.94119	0	1.227	3	0.7466	0	48447822	49447822	1000000	1424_1	0	intron_variant	MODIFIER	7.7592	0.493857	0.278501	0.378308		0.0465365	0.0734846	-0.0933567	0.102221		0.678367	0.624155	0.912588	0.767377		I48 Atrial fibrillation and flutter
18:48970928:T:C	-	C	0.0329	0.0056	8.39903	42.2	5.192	3	0.1583	0	48470641	49478431	1007790	1278_1	3608	intergenic_variant	MODIFIER	7.53503	1.35424	0.0625437	1.59154		0.0314817	0.0866069	0.00924598	0.187362		0.671685	0.658691	0.781118	0.761788		K40 Inguinal hernia-K46 Unspecified abdominal hernia
18:49609764:CTCTG:C	-	C	0.0353	0.0052	11.0971	53.6	8.614	4	0.07152	0	48478429	50189721	1711292	852_1	275689	regulatory_region_variant	MODIFIER	11.3198	1.41754	0.489811	0.8272	0.212769	0.0365744	0.0695433	-0.0391543	-0.0927796	0.049909	0.379128	0.405128	0.578405	0.457911	0.586442	E78 Disorders of lipoprotein metabolism and other lipidaemias
18:49609764:CTCTG:C	-	C	0.0325	0.0049	10.5296	70.4	13.528	4	0.008963	0	48483557	50231235	1747678	913_1	252368	regulatory_region_variant	MODIFIER	10.8941	1.8178	1.36397	0.611103	0.340841	0.0339757	0.0808253	-0.0754787	-0.0724956	0.064744	0.379128	0.405128	0.578405	0.457911	0.586442	E70 Disorders of aromatic amino-acid metabolism-E88 Other metabolic disorders
18:49942959:C:T	MYO5B	T	2.9884	0.5364	7.59619	0	0	0	1	0	49442959	50442959	1000000	1745_1	0	intron_variant	MODIFIER			7.59624					2.98844					0.001465			K76 Other diseases of liver
18:51264472:A:C	-	C	0.0373	0.0049	13.6832	0	3.359	4	0.4996	0	50098393	51848717	1750324	664_5	290917	intergenic_variant	MODIFIER	12.6819	1.31038	0.0838164	1.31289	0.108644	0.0363614	0.0728499	-0.0181116	0.126291	0.0276999	0.308636	0.273536	0.0501899	0.352602	0.186761	I10 Essential (primary) hypertension
18:51264472:A:C	-	C	0.0371	0.0049	13.5591	0	3.618	4	0.4602	0	50098393	51848717	1750324	674_5	290917	intergenic_variant	MODIFIER	12.5645	1.28743	0.10516	1.38969	0.10177	0.0361798	0.0720402	-0.0222801	0.13098	0.0260643	0.308636	0.273536	0.0501899	0.352602	0.186761	I10 Essential (primary) hypertension-I15 Secondary hypertension
18:53091397:AATAT:A	DCC	A	0.0596	0.0098	8.89042	0	2.081	3	0.5558	0	52473294	53782330	1309036	394_3	36415	intron_variant	MODIFIER	8.6774	0.864628	0.299245	0.265431		0.05913	0.196675	0.129222	-0.111748		0.139698	0.036097	0.014433	0.0876703		E66 Obesity
18:53218866:C:A	DCC	A	0.0319	0.0058	7.47756	0	3.521	4	0.4747	0	52708505	53718866	1010361	1875_1	5180.5	intron_variant	MODIFIER	6.79747	0.902602	1.36636	0.106387	0.0661829	0.0306135	0.0840025	0.143448	0.0216748	-0.0599727	0.399197	0.155259	0.129571	0.312435	0.0245678	K21 Gastro-oesophageal reflux disease
18:54263594:A:C	AC093462.1	C	0.0847	0.0129	10.2552	57.1	2.33	1	0.1269	0	53751357	54816635	1065278	942_2	20402	downstream_gene_variant	MODIFIER	10.6719	0.299584				0.0872469	-0.0675913				0.286948	0.274472				L40 Psoriasis
18:54263594:A:C	AC093462.1	C	0.0387	0.0064	8.7612	0	3.489	4	0.4796	0	53751357	54816312	1064955	1174_2	20240.5	downstream_gene_variant	MODIFIER	7.8268	1.53222	0.895374	0.0740344	0.344567	0.037221	0.0968642	0.0740061	-0.0165081	-0.241466	0.286948	0.274472	0.696093	0.30737	0.0291174	J45 Asthma
18:54285186:C:A	POLI	A	0.0747	0.0115	10.0691	0	0.872	1	0.3505	0	53751357	55192072	1440715	968_2	186528	intron_variant	MODIFIER	10.262	0.0178463				0.0762106	-0.00431378				0.290044	0.27546				L40 Psoriasis-L45 Papulosquamous disorders in diseases classified elsewhere
18:55330176:ATT:A	TCF4	A	0.0374	0.0067	7.62415	12.1	3.411	3	0.3325	0	54830176	55830176	1000000	682_3	0	intron_variant	MODIFIER	7.00249	1.49964	0.673633	0.0387654		0.03613	0.161615	0.0742282	-0.00983517		0.25244	0.165297	0.351167	0.27052		K57 Diverticular disease of intestine
18:57183758:T:G	-	G	0.042	0.0067	9.4209	0	1.369	3	0.7128	0	56664918	57790029	1125111	682_4	43715.5	intergenic_variant	MODIFIER	8.69478	0.651941	0.546739	0.802244		0.0408337	0.073987	0.0626383	0.133451		0.253241	0.32118	0.437059	0.266504		K57 Diverticular disease of intestine
18:57502103:A:G	-	G	-0.0758	0.0114	10.5756	0	1.497	3	0.683	0	56979221	58025013	1045792	904_1	14	intergenic_variant	MODIFIER	10.2609	0.924855	0.208539	0.202538		-0.0758989	-0.138388	-0.051413	0.0757702		0.205589	0.25866	0.203907	0.165386		G43 Migraine
18:57651800:T:C	AC027097.2	C	-0.0687	0.0125	7.40949	0	0.533	2	0.7661	0	57150664	58155270	1004606	1968_1	1167	intron_variant	MODIFIER	7.17779	0.583255	0.235619			-0.0678387	-0.16592	-0.155117			0.124069	0.0531052	0.023006			K80 Cholelithiasis
18:60071840:C:T	-	T	0.0313	0.0051	9.23515	0	3.923	4	0.4166	0	59562864	60747446	1184582	664_6	83315	intergenic_variant	MODIFIER	8.91109	0.0663836	1.60761	0.164553	0.14674	0.0314592	-0.00616279	0.0853362	-0.0289523	0.0389586	0.267724	0.351659	0.262995	0.228432	0.156506	I10 Essential (primary) hypertension
18:60071840:C:T	-	T	0.0311	0.0051	9.11753	0	3.762	4	0.4391	0	59562864	60747446	1184582	674_6	83315	intergenic_variant	MODIFIER	8.83765	0.084243	1.52923	0.149157	0.121045	0.0313165	-0.00769067	0.0826528	-0.0265409	0.032794	0.267724	0.351659	0.262995	0.228432	0.156506	I10 Essential (primary) hypertension-I15 Secondary hypertension
18:60161902:T:C	RNU4-17P	C	0.0743	0.0079	20.2154	0	1.283	3	0.7332	0	59562864	60924431	1361567	394_4	81745.5	upstream_gene_variant	MODIFIER	18.3952	1.28382	1.42747	0.644161		0.0724321	0.0993561	0.116049	0.162231		0.23314	0.359565	0.197124	0.198393		E66 Obesity
18:60188086:G:GA	-	GA	0.0506	0.0084	8.76981	4.5	4.189	4	0.381	0	59641746	60753955	1112209	672_2	9764.5	intergenic_variant	MODIFIER	7.05607	1.37698	0.93742	1.15666	0.789975	0.0469117	0.074124	0.0948564	0.209143	0.222397	0.237147	0.360345	0.136517	0.188089	0.170155	NA-E13 Other specified diabetes mellitus
18:60188086:G:GA	-	GA	0.051	0.0085	8.66134	12.3	4.563	4	0.3351	0	59641746	60747446	1105700	651_2	6510	intergenic_variant	MODIFIER	6.93564	1.38418	0.899218	1.16417	0.932212	0.0471501	0.0745023	0.0927492	0.214269	0.250951	0.237147	0.360345	0.136517	0.188089	0.170155	E11 Non-insulin-dependent diabetes mellitus
18:62387624:A:C	TNFRSF11A	C	-0.059	0.0088	10.7503	56.1	6.838	3	0.07725	0	61887624	62930464	1042840	883_2	21420	3_prime_UTR_variant	MODIFIER	10.4812	0.700333	1.61857	0.599038		-0.0587575	-0.0985717	-0.468746	0.137528		0.747488	0.793821	0.953337	0.832693		M80 Osteoporosis with pathological fracture-M85 Other disorders of bone density and structure
18:62387624:A:C	TNFRSF11A	C	-0.0649	0.0108	8.77521	37.7	3.212	2	0.2007	0	61887624	62887624	1000000	1005_2	0	3_prime_UTR_variant	MODIFIER	8.83202	0.631058		0.668159		-0.0657697	-0.114829		0.170181		0.747488	0.793821		0.832693		M81 Osteoporosis without pathological fracture
18:63095879:A:G	-	G	-0.0471	0.0086	7.31722	0	0.068	3	0.9954	0	62595879	63595879	1000000	1428_2	0	intergenic_variant	MODIFIER	7.1293	0.212455	0.25851	0.23177		-0.0470096	-0.0371959	-0.0648689	-0.0652838		0.48246	0.614844	0.765383	0.600419		K40 Inguinal hernia
18:63178651:T:C	BCL2	C	-0.0582	0.0076	13.8614	0	1.041	4	0.9035	0	62678651	63678651	1000000	651_3	0	intron_variant	MODIFIER	13.4187	0.361716	0.793158	0.0772091	0.290313	-0.0595907	-0.0274825	-0.0710349	-0.0198615	-0.0772743	0.376511	0.553521	0.213945	0.397485	0.482484	E11 Non-insulin-dependent diabetes mellitus
18:63178651:T:C	BCL2	C	-0.0568	0.0075	13.5916	0	1.143	4	0.8874	0	62678651	63678651	1000000	672_3	0	intron_variant	MODIFIER	13.1712	0.274242	0.842328	0.198518	0.229123	-0.0581523	-0.021965	-0.0736022	-0.0453369	-0.063458	0.376511	0.553521	0.213945	0.397485	0.482484	NA-E13 Other specified diabetes mellitus
18:63506932:T:C		C	3.8672	0.7073	7.34084	0	0	0	1	0	63006932	64006932	1000000	2071_1	0			7.34089					3.8672					2.94477e-05					I24 Other acute ischaemic heart diseases
18:63775385:A:G	SERPINB7	G	0.0865	0.0153	7.7929	0	1.16	3	0.7627	0	63275385	64275385	1000000	1174_3	0	5_prime_UTR_variant	MODIFIER	7.63005	0.745559	0.102391	0.0461001		0.0877923	0.113711	-0.0624918	-0.016159		0.0360352	0.0557058	0.00765057	0.0953545		J45 Asthma
18:64368950:C:T	LINC01924	T	1.2516	0.2227	7.71942	66.6	2.997	1	0.08342	0	63868950	64868950	1000000	1006_2	0	intron_variant	MODIFIER	8.3863		0.0375271			1.36297		-0.0834319			0.000135241		0.001465			I25 Chronic ischaemic heart disease
18:66996168:T:G	-	G	0.405	0.0741	7.32781	60	2.499	1	0.1139	0	66496168	67496168	1000000	2090_1	0	intergenic_variant	MODIFIER	7.02029	1.30872				0.396601	2.04001				0.00634979	0.00150837				L29 Pruritus
18:68434845:A:G	AC005909.1	G	1.8267	0.3344	7.32809	0	0	0	1	0	67934845	68934845	1000000	2089_1	0	intron_variant	MODIFIER	7.32813					1.82672					0.00010034					M85 Other disorders of bone density and structure
18:69859489:T:A	CD226	A	0.051	0.0077	10.3488	0	1.231	3	0.7455	0	69344409	70378854	1034445	662_3	2142.5	3_prime_UTR_variant	MODIFIER	10.333	0.014657	0.437799	0.311127		0.0520413	-0.00208773	0.0722013	0.0656269		0.474207	0.498648	0.59083	0.473105		E03 Other hypothyroidism
18:69866096:T:C	CD226	C	-0.0402	0.0072	7.60871	0	0.543	3	0.9093	0	69347771	70375562	1027791	764_3	4429.5	intron_variant	MODIFIER	7.71068	0.0821765	0.0007133	0.0750191		-0.0411428	-0.0103576	-0.000310724	-0.017824		0.420461	0.388588	0.0475312	0.35592		E00 Congenital iodine-deficiency syndrome-E07 Other disorders of thyroid
18:74126333:A:T	FBXO15	T	2.481	0.4022	9.16128	0	0	0	1	0	73178760	74626333	1447573	1088_1	223786	intron_variant	MODIFIER	9.16127					2.48102					4.14449e-05					A30 Leprosy [Hansen's disease]-A49 Bacterial infection of unspecified site
18:78538295:A:T	-	T	1.3215	0.2387	7.50948	0	0.15	1	0.6985	0	78038295	79038295	1000000	1843_1	0	intergenic_variant	MODIFIER	6.32509		1.70266			1.37236		1.15347			7.20189e-05		0.00168204			M54 Dorsalgia
18:79394009:G:A	NFATC1	A	-0.1674	0.0287	8.29132	0	1.073	2	0.5848	0	78894009	79894009	1000000	1322_1	0	upstream_gene_variant	MODIFIER	8.15907	0.16944	0.653871			-0.166297	-0.226408	-1.06431			0.0306594	0.00452512	0.00330982			I83 Varicose veins of lower extremities
18:79396103:G:C	NFATC1	C	0.0439	0.0076	8.01471	0	1.383	3	0.7094	0	78896103	79900235	1004132	1424_2	2066	5_prime_UTR_variant	MODIFIER	8.1363	0.306685	0.20804	0.139457		0.0446631	0.0523713	-0.0562921	-0.0376067		0.472533	0.327837	0.172762	0.499476		I48 Atrial fibrillation and flutter
18:79402462:A:G	NFATC1	G	-0.0564	0.0091	9.21325	0	1.344	3	0.7186	0	78896103	79902462	1006359	1077_1	3179.5	intron_variant	MODIFIER	9.48992	0.0593203	0.0932934	0.044871		-0.0588975	-0.00914971	-0.0151658	-0.0139091		0.360813	0.486529	0.655887	0.277157		N18 Chronic renal failure
18:79416474:C:CTGTCCAGACCTCCG	NFATC1	CTGTCCAGACCTCCG	0.0543	0.0076	12.1264	0	2.466	3	0.4815	0	78912435	80020231	1107796	764_4	49859	intron_variant	MODIFIER	11.3127	0.601692	1.54379	0.061154		0.0533748	0.0646656	0.141108	-0.0146757		0.317601	0.218662	0.666413	0.373908		E00 Congenital iodine-deficiency syndrome-E07 Other disorders of thyroid
18:79422836:C:T	NFATC1	T	0.0638	0.0083	13.6872	41.2	5.1	3	0.1646	0	78909332	80026388	1117056	662_4	45024	intron_variant	MODIFIER	13.2102	0.0237828	2.14911	0.0296187		0.0637434	0.00408103	0.232451	0.00805606		0.310631	0.20904	0.726858	0.372511		E03 Other hypothyroidism
18:79445416:T:C	NFATC1	C	-0.0668	0.0112	8.54455	0	0.195	2	0.907	0	78910006	79967950	1057944	1005_3	6438	intron_variant	MODIFIER	8.52474	0.222162		0.0322774		-0.0672055	-0.0726711		-0.0113674		0.233145	0.0872256		0.206427		M81 Osteoporosis without pathological fracture
18:79817501:TCA:T	AC021594.2	T	0.0633	0.011	8.09135	22.9	2.595	2	0.2732	0	79303334	80320712	1017378	1389_2	5478	downstream_gene_variant	MODIFIER	7.50481	1.3103	0.607592			0.0611932	0.236302	0.157643			0.209709	0.125195	0.158383			J44 Other chronic obstructive pulmonary disease
18:9764519:C:T	RAB31	T	-0.132	0.018	12.6124	0	0.269	2	0.8744	0	9262207	10271167	1008960	735_1	2168	intron_variant	MODIFIER	12.224	0.589859	0.409947			-0.13356	-0.0935081	-0.174398			0.0771039	0.18605	0.0673359			M72 Fibroblastic disorders
19:10181296:A:G	DNMT1	G	0.0849	0.0147	8.11736	60.7	7.627	3	0.05438	0	9681296	10681296	1000000	159_4	0	intron_variant	MODIFIER	7.40509	1.22757	1.82246	0.608075		0.0811664	0.448083	0.67609	0.308661		0.0244525	0.00478519	0.00385241	0.0132728		I10 Essential (primary) hypertension
19:10181296:A:G	DNMT1	G	0.0843	0.0147	8.01064	60.9	7.672	3	0.05329	0	9681296	10681296	1000000	157_4	0	intron_variant	MODIFIER	7.30212	1.26025	1.8077	0.596155		0.0805455	0.455899	0.673891	0.304161		0.0244525	0.00478519	0.00385241	0.0132728		I10 Essential (primary) hypertension-I15 Secondary hypertension
19:10264276:C:T	AC011511.2	T	0.2069	0.037	7.64762	53.1	4.269	2	0.1183	0	9724049	10764276	1040227	1490_1	20113.5	intron_variant	MODIFIER	8.06695	0.0763685	0.902505			0.215506	0.0582871	-0.700004			0.00971338	0.0100385	0.00542594			K63 Other diseases of intestine
19:10317045:T:A	AC011511.4	A	-0.1832	0.03	8.96497	0	0.203	2	0.9033	0	9817045	10852442	1035397	1124_1	17698.5	3_prime_UTR_variant	MODIFIER	8.93488	0.248824	0.0282304			-0.184559	-0.138283	0.0440118			0.0549352	0.0318319	0.00569723			M06 Other rheumatoid arthritis
19:10352442:G:C	TYK2	C	-0.3258	0.0308	25.4968	0	0.001	1	0.9743	0	9688385	11083892	1395507	298_1	33696.5	missense_variant	MODERATE	25.3879	0.318319				-0.325896	-0.311653				0.0468567	0.0130032				L40 Psoriasis
19:10352442:G:C	TYK2	C	-0.2678	0.027	22.4257	0.5	1.005	1	0.3161	0	9786554	11083892	1297338	342_1	82781	missense_variant	MODERATE	21.97	1.1017				-0.265745	-0.621818				0.0468567	0.0130032				L40 Psoriasis-L45 Papulosquamous disorders in diseases classified elsewhere
19:10352442:G:C	TYK2	C	-0.1801	0.0193	19.9237	0	2.785	3	0.4259	0	9786554	10986312	1199758	329_3	33991	missense_variant	MODERATE	19.7223	0.776877	0.634929	0.262687		-0.180541	-0.298791	0.569759	-0.158374		0.0468567	0.0130032	0.00580575	0.0344045		E03 Other hypothyroidism
19:10352442:G:C	TYK2	C	-0.1589	0.0176	18.8447	0	1.973	3	0.5781	0	9817045	10976453	1159408	276_2	44307	missense_variant	MODERATE	18.848	0.555047	0.41219	0.0706155		-0.16014	-0.216155	0.325425	-0.0450594		0.0468567	0.0130032	0.00580575	0.0344045		E00 Congenital iodine-deficiency syndrome-E07 Other disorders of thyroid
19:10616561:C:T	SLC44A2	T	0.0942	0.013	12.3746	0	1.056	2	0.5897	0	10116338	11476753	1360415	749_1	179984	intron_variant	MODIFIER	12.4853	0.257925	0.185128			0.0954152	0.0751171	-0.0752894			0.779944	0.785447	0.930548			I80 Phlebitis and thrombophlebitis
19:10632450:C:T	SLC44A2	T	0.1464	0.0157	19.8722	0	0.013	1	0.908	0	10027985	11328284	1300299	402_1	45684.5	intron_variant	MODIFIER	19.5305		0.677511			0.146208		0.161176			0.776287		0.836028			I26 Pulmonary embolism
19:10632450:C:T	SLC44A2	T	0.123	0.0143	17.1394	0	0.326	1	0.5682	0	10116338	11344413	1228075	496_1	97925.5	intron_variant	MODIFIER	16.6291		0.983353			0.121949		0.188656			0.776287		0.836028			I26 Pulmonary embolism-I28 Other diseases of pulmonary vessels
19:10638144:T:C	SLC44A2	C	-0.0458	0.0057	15.1833	0	2.491	3	0.4769	0	10116338	11543144	1426806	582_1	191597	intron_variant	MODIFIER	15.4219	0.44443	0.0101198	0.34538		-0.0468668	-0.0431722	0.00152318	0.0649338		0.629953	0.665609	0.715464	0.674293		M19 Other arthrosis
19:10654527:T:TCTGCCCCTCCCCCCGCCC	ILF3	TCTGCCCCTCCCCCCGCCC	2.4685	0.4474	7.46294	0	0	0	1	0	10154527	11154527	1000000	1900_1	0	intron_variant	MODIFIER	7.46292					2.46853					3.81729e-05					I51 Complications and ill-defined descriptions of heart disease
19:10661436:T:C	ILF3	C	-0.034	0.0047	12.1526	37.6	6.406	4	0.1708	0	10133973	11249539	1115566	501_1	30320	intron_variant	MODIFIER	11.5027	0.243126	1.58193	0.207275	1.29882	-0.0335418	-0.0208567	-0.129638	0.0347121	-0.195962	0.632903	0.669146	0.875583	0.677611	0.622384	M05 Seropositive rheumatoid arthritis-M14 Arthropathies in other diseases classified elsewhere
19:11077441:C:T	SMARCA4	T	-0.0935	0.0099	20.2552	29.8	4.276	3	0.2332	0	10564669	11634395	1069726	340_1	22091	intron_variant	MODIFIER	18.6852	2.88579	0.333361	0.337561		-0.0912751	-0.252067	-0.062339	-0.0891273		0.118145	0.07261	0.116658	0.141285		I20 Angina pectoris-I25 Chronic ischaemic heart disease
19:11078174:T:C	SMARCA4	C	-0.1174	0.0127	19.5196	21.9	3.842	3	0.279	0	10575243	11634395	1059152	338_1	26645	intron_variant	MODIFIER	17.5587	2.70904	1.07939	0.168746		-0.113593	-0.289142	-0.165236	-0.0638247		0.116927	0.0728701	0.17325	0.139539		I20 Angina pectoris
19:11078371:TA:T	SMARCA4	T	-0.1068	0.0107	22.6008	35.4	4.645	3	0.1997	0	10548400	11672840	1124440	291_1	32249	intron_variant	MODIFIER	20.7329	3.0195	0.318966	0.730099		-0.10422	-0.271945	-0.059745	-0.173022		0.118178	0.0740144	0.171894	0.141285		I25 Chronic ischaemic heart disease
19:11079976:G:A	SMARCA4	A	-0.1122	0.0153	12.5738	0	0.426	2	0.8082	0	10568068	11672546	1104478	500_1	40331	downstream_gene_variant	MODIFIER	11.9322	1.00155	0.363994			-0.110853	-0.184707	-0.108671			0.118326	0.0733902	0.144438			I21 Acute myocardial infarction
19:11085680:AC:A	LDLR	A	-0.2467	0.008	209.83	29.4	5.67	4	0.2252	0	7845497	11916089	4070592	6_1	1204887	upstream_gene_variant	MODIFIER	197.693	3.04118	6.99317	4.89545	1.10869	-0.244646	-0.213906	-0.304699	-0.402914	-0.781806	0.118598	0.0730261	0.144818	0.140936	0.0127389	E78 Disorders of lipoprotein metabolism and other lipidaemias
19:11086922:G:T	LDLR	T	-0.1952	0.0075	149.237	0	2.526	4	0.64	0	7860729	11787746	3927017	13_1	1.26268e+06	upstream_gene_variant	MODIFIER	141.672	1.80179	4.79609	3.29865	0.416968	-0.194266	-0.153066	-0.225261	-0.307309	-0.329868	0.118537	0.0731301	0.15019	0.141111	0.0127389	E70 Disorders of aromatic amino-acid metabolism-E88 Other metabolic disorders
19:11166398:C:T	KANK2	T	0.0385	0.0069	7.55596	71.1	13.84	4	0.007824	0	10666398	11666398	1000000	1789_1	0	3_prime_UTR_variant	MODIFIER	7.69824	1.93528	2.04503	0.0339651	0.0255678	0.0398989	0.115177	-0.153769	0.00778926	-0.00791326	0.397306	0.513107	0.259251	0.423332	0.484304	NA
19:11416089:T:G	RGL3	G	0.056	0.0045	34.8114	0	2.193	4	0.7002	0	10687038	11916089	1229051	157_5	114526	missense_variant	MODERATE	34.1463	0.940276	0.0371721	0.315549	0.873467	0.0565386	0.0540834	0.00430641	0.0427424	0.115946	0.528445	0.350567	0.788497	0.410409	0.506142	I10 Essential (primary) hypertension-I15 Secondary hypertension
19:11416089:T:G	RGL3	G	0.056	0.0045	34.7366	0	2.178	4	0.7031	0	10687038	11916089	1229051	159_5	114526	missense_variant	MODERATE	33.9964	0.962328	0.0382487	0.383384	0.892913	0.0564144	0.0549291	0.00442645	0.0499261	0.117809	0.528445	0.350567	0.788497	0.410409	0.506142	I10 Essential (primary) hypertension
19:12752615:G:A	BEST2	A	0.0821	0.0127	10.0437	0	2.534	3	0.4691	0	12226359	13252615	1026256	974_1	13128	missense_variant	MODERATE	9.73706	0.0498941	0.184714	1.26295		0.0817923	-0.0180023	-0.11942	0.211668		0.0786799	0.0262145	0.0100922	0.170101		H26 Other cataract
19:12752615:G:A	BEST2	A	0.071	0.0113	9.4908	0	2.475	3	0.4799	0	12226359	13252615	1026256	998_1	13128	missense_variant	MODERATE	8.95231	0.10794	0.0310518	1.54795		0.0695648	0.0349638	-0.0215621	0.223401		0.0786799	0.0262145	0.0100922	0.170101		H25 Senile cataract-H28 Cataract and other disorders of lens in diseases classified elsewhere
19:12903500:T:C	SYCE2	C	-0.0417	0.0074	7.78252	22.4	5.155	4	0.2718	0	12403500	13565206	1161706	460_2	80853	intron_variant	MODIFIER	8.0213	0.0766615	0.950524	0.0922789	0.644322	-0.0437213	0.00789849	-0.0920631	0.0225439	0.1818	0.59927	0.715958	0.84905	0.532309	0.808007	NA-E13 Other specified diabetes mellitus
19:12943750:AGCAGAGGCTTAAGGAGGAGGAAGAAGACAAGAAACGCAAAGAGGAGGAGGAG:A	CALR	A	2.2813	0.3237	11.7409	0	0	0	1	0	12443750	13443750	1000000	796_1	0	splice_donor_variant	HIGH	11.7408					2.2813					5.34421e-05					D60 Acquired pure red cell aplasia [erythroblastopenia]-D64 Other anaemias
19:12943750:AGCAGAGGCTTAAGGAGGAGGAAGAAGACAAGAAACGCAAAGAGGAGGAGGAG:A	CALR	A	2.0862	0.334	9.37304	0	0	0	1	0	12443750	13443750	1000000	1056_1	0	splice_donor_variant	HIGH	9.37308					2.08617					5.34421e-05					D64 Other anaemias
19:13063036:T:C	NFIX	C	-0.0693	0.0122	7.83298	0	1.227	3	0.7466	0	12403500	13597059	1193559	455_2	62756.5	intron_variant	MODIFIER	7.77838	0.0373486	0.0619506	0.635608		-0.06984	-0.0095127	-0.0382497	-0.266178		0.108409	0.0385416	0.0103635	0.0475026		E11 Non-insulin-dependent diabetes mellitus
19:1354196:C:G	PWWP3A	G	-0.0379	0.0058	10.1013	0	3.789	4	0.4353	0	848663	1872442	1023779	963_1	6356.5	upstream_gene_variant	MODIFIER	9.12499	0.540088	2.02629	0.0203018	0.237063	-0.0366289	-0.0429381	-0.137227	-0.00471104	-0.0562577	0.475008	0.439353	0.310906	0.461753	0.362375	L20 Atopic dermatitis-L30 Other dermatitis
19:13614044:CAAAAAAAAAAAAAAAAAAAAAAAAAAAAAAA:C	CACNA1A	C	1.6406	0.2971	7.47547	0	0	0	1	0	13114044	14114044	1000000	463_2	0	intron_variant	MODIFIER	7.47542					1.64063					0.000155964					K26 Duodenal ulcer
19:15872675:T:A	CYP4F36P	A	-0.0804	0.0147	7.36623	19.2	1.238	1	0.2658	0	15372675	16372675	1000000	1063_1	0	upstream_gene_variant	MODIFIER	7.64132	0.0344399				-0.0833783	0.00770199				0.298258	0.368459				H00 Hordeolum and chalazion
19:16412000:C:T	EPS15L1	T	-0.0929	0.016	8.19764	0	2.367	4	0.6686	0	15899468	16926195	1026727	963_2	831.5	intron_variant	MODIFIER	6.27397	1.01904	1.96158	0.187614	0.65309	-0.0848365	-0.195616	-0.164228	-0.09973	-0.13643	0.0330152	0.0304275	0.207379	0.0349284	0.281847	L20 Atopic dermatitis-L30 Other dermatitis
19:16989740:A:T	CPAMD8	T	0.1391	0.0217	9.81304	0	1.575	3	0.665	0	16489740	17489740	1000000	998_2	0	missense_variant	MODERATE	9.52635	0.468299	0.401032	0.575373		0.139423	0.125879	-0.452515	0.292062		0.0191235	0.0237179	0.00233315	0.0223542		H25 Senile cataract-H28 Cataract and other disorders of lens in diseases classified elsewhere
19:16989740:A:T	CPAMD8	T	0.1538	0.0243	9.61314	0	0.838	3	0.8404	0	16489740	17489740	1000000	974_2	0	missense_variant	MODERATE	9.37817	0.473367	0.255582	0.366073		0.154896	0.131441	-0.332681	0.227082		0.0191235	0.0237179	0.00233315	0.0223542		H26 Other cataract
19:17096346:T:G	MYO9B	G	0.0364	0.0049	12.8435	0	0.894	4	0.9255	0	16000356	17618629	1618273	157_6	286854	intron_variant	MODIFIER	12.6966	0.168432	0.230942	0.320513	0.353529	0.0372232	0.0138072	0.018319	0.0442895	0.0629598	0.286118	0.439717	0.534943	0.401677	0.352366	I10 Essential (primary) hypertension-I15 Secondary hypertension
19:17096346:T:G	MYO9B	G	0.0362	0.0049	12.6866	0	0.808	4	0.9374	0	16000356	17618629	1618273	159_6	286854	intron_variant	MODIFIER	12.5278	0.191068	0.221934	0.332219	0.32089	0.0369615	0.0153865	0.0177174	0.0455999	0.0583864	0.286118	0.439717	0.534943	0.401677	0.352366	I10 Essential (primary) hypertension
19:17715995:A:G	MAP1S	G	0.0444	0.0068	10.1641	0	1.76	3	0.6237	0	17215603	18979133	1763530	291_2	381373	upstream_gene_variant	MODIFIER	9.68378	1.21007	0.144315	0.232944		0.0442467	0.0771161	0.0241346	-0.0513126		0.539755	0.506918	0.683776	0.557108		I25 Chronic ischaemic heart disease
19:17715995:A:G	MAP1S	G	0.0353	0.0063	7.65247	0	1.308	3	0.7272	0	17215603	18979133	1763530	340_2	381373	upstream_gene_variant	MODIFIER	6.94902	1.31154	0.344295	0.0162766		0.0342439	0.0768625	0.0427091	0.00401236		0.539755	0.506918	0.683776	0.557108		I20 Angina pectoris-I25 Chronic ischaemic heart disease
19:17752508:CCTCGGCCTCCCAAAGTGCTGGGAT:C		C	-0.0648	0.0096	10.7667	0	1.506	2	0.471	0	17215603	18252535	1036932	500_2	18439			9.97442	1.6148	0.0119878			-0.0633216	-0.127281	0.00464547			0.5039	0.503485	0.152089			I21 Acute myocardial infarction
19:18005335:A:G	ARRDC2	G	0.0416	0.0074	7.82944	24.9	5.329	4	0.2552	0	17505335	18505335	1000000	761_1	0	intron_variant	MODIFIER	8.50579	0.012708	0.184924	0.522123	0.506619	0.044588	-0.0017775	0.031968	-0.0912556	-0.096165	0.306086	0.307396	0.829083	0.335837	0.252275	J30 Vasomotor and allergic rhinitis
19:18272696:T:C	IQCN	C	0.0661	0.008	15.714	0	2.485	3	0.478	0	17772696	18797709	1025013	329_4	12506.5	intron_variant	MODIFIER	14.9545	1.78765	0.121022	0.0985726		0.0656083	0.130545	0.0272985	-0.0249483		0.625773	0.680849	0.741183	0.604261		E03 Other hypothyroidism
19:18272696:T:C	IQCN	C	0.0576	0.0073	14.4209	28.3	4.183	3	0.2424	0	17764798	18797709	1032911	276_3	8557.5	intron_variant	MODIFIER	13.0811	2.24798	0.941731	0.12439		0.0558259	0.139512	0.107338	-0.0277968		0.625773	0.680849	0.741183	0.604261		E00 Congenital iodine-deficiency syndrome-E07 Other disorders of thyroid
19:18284727:C:T	JUND	T	-0.0945	0.016	8.47782	68.2	3.146	1	0.07612	0	17777201	18796467	1019266	1252_1	2107	upstream_gene_variant	MODIFIER	7.38794		2.33543			-0.0891639		-0.245692			0.365681		0.555182			K42 Umbilical hernia
19:18350146:G:A	PGPEP1	A	-0.0336	0.0051	10.3991	5.6	4.238	4	0.3747	0	17838428	19252147	1413719	159_7	195142	intron_variant	MODIFIER	10.0556	0.377265	0.20586	0.6952	1.14934	-0.0338401	-0.0269976	0.0202627	-0.0844667	-0.141103	0.260068	0.404504	0.210581	0.301083	0.412648	I10 Essential (primary) hypertension
19:18350146:G:A	PGPEP1	A	-0.0333	0.0051	10.2325	0	3.913	4	0.4179	0	17838428	19252147	1413719	157_7	195142	intron_variant	MODIFIER	9.90838	0.385525	0.197378	0.60644	1.11562	-0.03357	-0.0274641	0.019549	-0.0764637	-0.138033	0.260068	0.404504	0.210581	0.301083	0.412648	I10 Essential (primary) hypertension-I15 Secondary hypertension
19:18356588:A:C	PGPEP1	C	-0.0431	0.0077	7.65365	0	2.584	3	0.4604	0	17850146	18860800	1010654	581_1	1115	intron_variant	MODIFIER	7.90019	0.0357723	0.177035	0.589717		-0.0447105	0.00494764	0.031735	-0.129451		0.267266	0.404712	0.101845	0.300035		E66 Obesity
19:1842920:A:G	REXO1	G	-0.0413	0.0055	13.2015	65.5	11.581	4	0.02075	0	1311604	2366775	1055171	159_1	3730.5	intron_variant	MODIFIER	11.0321	0.00718823	3.58671	0.941737	1.73281	-0.0387128	-0.000788922	-0.124559	-0.110779	-0.181832	0.205166	0.25039	0.451221	0.230353	0.423567	I10 Essential (primary) hypertension
19:1842920:A:G	REXO1	G	-0.0411	0.0055	13.0485	64.6	11.31	4	0.02329	0	1311604	2366775	1055171	157_1	3730.5	intron_variant	MODIFIER	10.929	0.00569988	3.47272	0.884437	1.78214	-0.0385157	-0.000626841	-0.122112	-0.106041	-0.184753	0.205166	0.25039	0.451221	0.230353	0.423567	I10 Essential (primary) hypertension-I15 Secondary hypertension
19:18479133:C:T	ELL	T	-0.1629	0.0262	9.30901	60.6	2.539	1	0.1111	0	17964383	18979133	1014750	1063_2	7375	intron_variant	MODIFIER	9.74123	0.356215				-0.168342	0.155475				0.0754668	0.0367731				H00 Hordeolum and chalazion
19:18576415:A:T	UBA52	T	-0.0459	0.0077	8.7018	0	1.196	4	0.8788	0	18059177	19239898	1180721	1191_1	73122.5	3_prime_UTR_variant	MODIFIER	8.28693	0.916703	0.102867	0.149306	0.295813	-0.0454787	-0.0774039	0.0462239	0.0593325	-0.077274	0.163708	0.198533	0.01758	0.0555362	0.39172	K21 Gastro-oesophageal reflux disease
19:18600515:C:T	CRLF1	T	0.1063	0.0184	8.10796	0	1.071	2	0.5855	0	18100515	19111998	1011483	1383_1	5741.5	intron_variant	MODIFIER	8.18896	0.101117	0.372261			0.10798	-0.0402434	0.201766			0.0697812	0.060543	0.0298969			K22 Other diseases of oesophagus
19:18661931:G:T	KLHL26	T	-0.0378	0.0057	10.4215	46.9	5.645	3	0.1302	0	18124954	19287872	1162918	922_1	44482	intron_variant	MODIFIER	11.3318	0.627367	0.0517793	0.133069		-0.040281	0.0488594	-0.00639484	0.0309326		0.301687	0.416251	0.519913	0.194027		K40 Inguinal hernia-K46 Unspecified abdominal hernia
19:18677171:G:A	-	A	-0.0543	0.0063	16.9516	29.1	4.228	3	0.2378	0	18059177	19287872	1228695	507_1	3646.5	regulatory_region_variant	MODIFIER	17.1508	0.133072	0.628017	0.74584		-0.0553804	-0.0165268	0.108886	-0.108039		0.531297	0.535473	0.874173	0.469263		K44 Diaphragmatic hernia
19:19259531:TGACA:T	HAPLN4	T	0.2396	0.0208	29.8962	58.6	4.834	2	0.0892	0	18472674	20182736	1710062	242_1	68174	intron_variant	MODIFIER	28.0247	1.06778	2.90664			0.236071	0.214182	0.739203			0.0725035	0.107043	0.0211612			K76 Other diseases of liver
19:19259531:TGACA:T	HAPLN4	T	0.2051	0.0185	27.8499	57.4	4.698	2	0.09547	0	18472674	20182736	1710062	262_1	68174	intron_variant	MODIFIER	26.1223	1.03632	2.7459			0.201971	0.188382	0.6627			0.0725035	0.107043	0.0211612			K70 Alcoholic liver disease-K77 Liver disorders in diseases classified elsewhere
19:19268740:C:T	TM6SF2	T	-0.1407	0.0097	47.1474	0	3.856	4	0.4259	0	18472674	20829108	2356434	6_2	382151	missense_variant	MODERATE	46.7307	1.64557	0.0176999	0.141537	0.293868	-0.143149	-0.1298	-0.00557425	-0.052392	0.128235	0.0749073	0.0963799	0.0311991	0.051694	0.0632393	E78 Disorders of lipoprotein metabolism and other lipidaemias
19:19268740:C:T	TM6SF2	T	-0.0991	0.0091	26.7062	26.3	5.427	4	0.2462	0	18493177	20230943	1737766	13_2	93320	missense_variant	MODERATE	26.8265	0.892107	0.418817	0.549978	0.372194	-0.101383	-0.0857353	0.092097	-0.153127	0.139867	0.0749073	0.0963799	0.0311991	0.051694	0.0632393	E70 Disorders of aromatic amino-acid metabolism-E88 Other metabolic disorders
19:19272728:T:TGTGTGTGTGTGTGTGA	TM6SF2	TGTGTGTGTGTGTGTGA	2.2201	0.3951	7.71783	0	0	0	1	0	18772728	19772728	1000000	1632_1	0	intron_variant	MODIFIER	7.71795					2.22015					5.45328e-05					H93 Other disorders of ear, not elsewhere classified
19:19277262:G:GC	SUGP1	GC	0.0949	0.017	7.60033	0	0.393	2	0.8215	0	18777262	19777262	1000000	763_2	0	intron_variant	MODIFIER	6.36586	1.2835	0.837759			0.0919377	0.13778	0.0971415			0.0753894	0.0936752	0.169072			E14 Unspecified diabetes mellitus
19:1939439:T:TTTTTTTTTTTTG	CSNK1G2	TTTTTTTTTTTTG	0.0397	0.0073	7.33743	0	0.533	3	0.9117	0	1439439	2439439	1000000	2079_1	0	upstream_gene_variant	MODIFIER	7.431	0.117798	0.0155526	0.0540683		0.0406818	0.015201	-0.0041147	0.0151351		0.590434	0.476698	0.106403	0.482012		M13 Other arthritis
19:19402759:T:G	GATAD2A	G	0.0667	0.0098	10.9678	0	2.065	4	0.7238	0	18759531	20019971	1260440	460_3	13008	intron_variant	MODIFIER	10.9282	0.571099	0.393802	0.200957	0.116794	0.0703926	0.0428369	0.0454536	-0.0707612	-0.0468717	0.149205	0.285655	0.163375	0.104087	0.16424	NA-E13 Other specified diabetes mellitus
19:19402759:T:G	GATAD2A	G	0.0653	0.01	10.2827	0	1.844	4	0.7644	0	18759531	20019971	1260440	455_3	13008	intron_variant	MODIFIER	10.1344	0.586912	0.465258	0.211059	0.112024	0.0686024	0.0437769	0.0520566	-0.0753483	-0.0452479	0.149205	0.285655	0.163375	0.104087	0.16424	E11 Non-insulin-dependent diabetes mellitus
19:21698563:CT:C	-	C	-0.0269	0.0046	8.35125	0	2.525	4	0.6402	0	21198563	22198563	1000000	159_8	0	regulatory_region_variant	MODIFIER	7.756	0.321626	0.561319	0.229128	1.13272	-0.0263893	-0.0236852	-0.0378395	-0.0339694	-0.198515	0.395853	0.397379	0.376831	0.388054	0.149682	I10 Essential (primary) hypertension
19:21698563:CT:C	-	C	-0.0267	0.0046	8.23151	0	2.335	4	0.6745	0	21198563	22198563	1000000	157_8	0	regulatory_region_variant	MODIFIER	7.62597	0.342759	0.590132	0.208599	1.06637	-0.0261447	-0.02492	-0.0392517	-0.0313825	-0.190238	0.395853	0.397379	0.376831	0.388054	0.149682	I10 Essential (primary) hypertension-I15 Secondary hypertension
19:22657161:GA:G	ZNF492	G	2.5848	0.4634	7.61261	0	0	0	1	0	22157161	23157161	1000000	1729_1	0	intron_variant	MODIFIER			7.61257					2.58485					0.00135678			N39 Other disorders of urinary system
19:23366939:T:C	ZNF91	C	0.1305	0.0143	19.1039	65	2.857	1	0.091	0	22792142	24045137	1252995	430_1	51700.5	intron_variant	MODIFIER	19.6801	0.201157				0.13369	-0.05281				0.261418	0.297202				H81 Disorders of vestibular function
19:23408594:C:T	LINC01224	T	0.1003	0.0107	20.1629	56.5	4.594	2	0.1006	0	22800325	24045137	1244812	397_1	14137	intron_variant	MODIFIER	20.5348	0.389912	0.864069			0.102836	-0.0659644	0.140332			0.264306	0.262977	0.546989			H80 Otosclerosis-H83 Other diseases of inner ear
19:23513455:A:C	ZNF725P	C	0.0895	0.0146	9.0846	56	2.274	1	0.1315	0	22802686	24013455	1210769	1104_1	105384	upstream_gene_variant	MODIFIER	9.49935	0.282342				0.0925725	-0.0671644				0.288816	0.308124				H83 Other diseases of inner ear
19:27247571:G:A	-	A	1.5055	0.2686	7.68424	0	0	0	1	0	26747571	27747571	1000000	1659_1	0	intergenic_variant	MODIFIER	7.68427					1.50554					0.000115609					K58 Irritable bowel syndrome
19:29857457:T:C	-	C	-0.0491	0.0084	8.25251	41.1	6.786	4	0.1476	0	29357457	30357457	1000000	159_9	0	regulatory_region_variant	MODIFIER	7.91599	0.093491	1.49511	0.0755048	1.23631	-0.0508567	-0.0103033	-0.0740922	-0.0255743	0.224349	0.0710464	0.185322	0.438416	0.0612993	0.124204	I10 Essential (primary) hypertension
19:29857457:T:C	-	C	-0.0489	0.0084	8.18742	38.8	6.538	4	0.1624	0	29357457	30357457	1000000	157_9	0	regulatory_region_variant	MODIFIER	7.8101	0.12197	1.49885	0.0649238	1.20816	-0.0504794	-0.0131078	-0.0742047	-0.0222036	0.22066	0.0710464	0.185322	0.438416	0.0612993	0.124204	I10 Essential (primary) hypertension-I15 Secondary hypertension
19:31341630:G:GAC	TSHZ3	GAC	-0.0483	0.0084	8.07474	0	2.977	4	0.5618	0	30838581	31845688	1007107	460_4	504.5	intron_variant	MODIFIER	7.52182	0.0835773	0.754939	0.565781	0.905	-0.0479388	-0.00974188	-0.0982392	-0.133222	-0.176265	0.253046	0.195152	0.0875203	0.169927	0.499545	NA-E13 Other specified diabetes mellitus
19:31345688:G:GT	TSHZ3	GT	-0.0609	0.0106	8.03348	48.4	3.878	2	0.1438	0	30841630	31845688	1004058	763_3	2029	intron_variant	MODIFIER	8.84306	0.0673914	0.19269			-0.0664886	0.00820364	0.0422239			0.294719	0.297618	0.08828			E14 Unspecified diabetes mellitus
19:3136093:C:T	GNA15	T	0.0828	0.0114	12.5284	44.5	5.405	3	0.1444	0	2636093	3636093	1000000	321_1	0	5_prime_UTR_variant	MODIFIER	12.1397	0.817169	0.916547	1.00198		0.0822586	0.135758	-0.384604	0.33718		0.070019	0.044263	0.00651112	0.0354523		J45 Asthma
19:3136093:C:T	GNA15	T	0.0564	0.0101	7.5872	63	8.106	3	0.04386	0	2636093	3636093	1000000	461_1	0	5_prime_UTR_variant	MODIFIER	7.14728	1.54084	1.29522	0.647381		0.0550635	0.196393	-0.456713	0.230785		0.070019	0.044263	0.00651112	0.0354523		J40 Bronchitis, not specified as acute or chronic-J47 Bronchiectasis
19:32968392:T:G	CEP89	G	-0.0682	0.0112	8.96138	0	1.462	2	0.4814	0	32192906	33468392	1275486	111_2	137743	intron_variant	MODIFIER	9.20469	0.165672	0.18494			-0.0703167	-0.0326225	0.0464753			0.672088	0.701082	0.750678			M10 Gout
19:33026609:C:T	RHPN2	T	-0.1038	0.0182	7.89585	61.6	7.813	3	0.05004	0	32526246	33527812	1001566	1490_2	420	missense_variant	MODERATE	5.60127	2.59886	0.239408	2.47006		-0.0908912	-0.208039	-0.0691992	-0.437674		0.0441988	0.243316	0.0712425	0.128362		K63 Other diseases of intestine
19:33076544:A:AAAAAT	GPATCH1	AAAAAT	0.0498	0.009	7.53121	11.9	4.539	4	0.338	0	32576544	33576544	1000000	974_3	0	upstream_gene_variant	MODIFIER	6.71353	0.907062	0.0110188	0.191303	1.74641	0.0483656	0.0745584	0.00210087	0.0567898	0.272498	0.168778	0.260689	0.159523	0.128711	0.349409	H26 Other cataract
19:33235671:G:A	-	A	-0.0925	0.0105	18.0199	0	2.345	4	0.6727	0	32726188	33735672	1009484	461_3	4741	TF_binding_site_variant	MODIFIER	17.793	0.293833	0.456211	0.668449	0.328594	-0.0937016	-0.041475	-0.205017	-0.168368	0.207823	0.0674919	0.100229	0.00803039	0.0719525	0.0272975	J40 Bronchitis, not specified as acute or chronic-J47 Bronchiectasis
19:33235671:G:A	-	A	-0.0997	0.0139	12.1497	0	2.317	4	0.6776	0	32730549	33735672	1005123	761_2	2560.5	TF_binding_site_variant	MODIFIER	12.5821	0.0033855	0.0342302	0.253282	0.0351008	-0.104009	0.000734637	0.0264344	-0.0945448	0.0242579	0.0674919	0.100229	0.00803039	0.0719525	0.0272975	J30 Vasomotor and allergic rhinitis
19:33235672:C:A	-	A	-0.1213	0.0119	23.6893	6.1	4.26	4	0.3719	0	32722399	33750475	1028076	321_3	765	TF_binding_site_variant	MODIFIER	24.0032	0.0623623	0.581435	0.560052	0.258045	-0.124897	-0.0111669	-0.256406	-0.158879	0.17854	0.0674919	0.100229	0.00803039	0.0719525	0.0272975	J45 Asthma
19:33427736:A:ATG	PEPD	ATG	-0.0411	0.0075	7.43795	28.3	5.58	4	0.2328	0	32894412	33927736	1033324	455_4	16662	intron_variant	MODIFIER	6.45655	2.07054	0.146158	0.696233	0.582626	-0.0396966	-0.0971985	0.0149703	-0.126416	-0.136413	0.39637	0.326433	0.548671	0.383688	0.41424	E11 Non-insulin-dependent diabetes mellitus
19:34894132:G:A	LINC00904	A	2.7694	0.5075	7.31372	0	0	0	1	0	34394132	35394132	1000000	749_2	0	intron_variant	MODIFIER	7.31375					2.76936					2.72664e-05					I80 Phlebitis and thrombophlebitis
19:35547488:A:G	TMEM147	G	-0.0546	0.0083	10.2402	0	0.008	2	0.9961	0	35019921	36087180	1067259	190_2	6062.5	3_prime_UTR_variant	MODIFIER	10.0533	0.328778	0.245414			-0.0547013	-0.0539624	-0.0473647			0.632319	0.722511	0.568747			K80 Cholelithiasis
19:37957566:C:T	SIPA1L3	T	-0.0329	0.0059	7.5321	0	0.763	4	0.9433	0	37431877	38475121	1043244	157_10	4067	intron_variant	MODIFIER	6.74451	0.800125	0.739214	0.311441	0.0615977	-0.0320751	-0.0501036	-0.0453369	-0.0511783	0.0138563	0.166541	0.317175	0.527455	0.210269	0.6697	I10 Essential (primary) hypertension-I15 Secondary hypertension
19:37957566:C:T	SIPA1L3	T	-0.0327	0.0059	7.46357	0	1.058	4	0.9009	0	37431877	38475121	1043244	159_10	4067	intron_variant	MODIFIER	6.63918	0.90501	0.774213	0.276668	0.107304	-0.0317999	-0.0545627	-0.0468501	-0.0465426	0.0231635	0.166541	0.317175	0.527455	0.210269	0.6697	I10 Essential (primary) hypertension
19:38255927:C:G	PPP1R14A	G	-0.0605	0.0059	24.1487	0	0.334	3	0.9535	0	37734907	38900839	1165932	313_1	61946	intron_variant	MODIFIER	23.5178	0.643692	0.282775	0.608157		-0.0603959	-0.0689671	-0.0398707	-0.0987702		0.516587	0.595808	0.305155	0.443765		K57 Diverticular disease of intestine
19:38266675:CA:C	SPINT2	C	-0.0264	0.0043	9.06379	18.2	4.891	4	0.2987	0	37745164	38766675	1021511	1107_1	10755.5	intron_variant	MODIFIER	9.33351	0.352279	0.0988852	0.243647	1.0001	-0.0274073	-0.0248395	0.00970229	-0.0338727	0.131776	0.484944	0.567461	0.299512	0.417918	0.627616	K55 Vascular disorders of intestine-NA
19:40206976:G:A	MAP3K10	A	0.2444	0.0433	7.78941	0	0	0	1	0	39706976	40706976	1000000	13_3	0	intron_variant	MODIFIER	7.78945					0.244408					0.00301239					E70 Disorders of aromatic amino-acid metabolism-E88 Other metabolic disorders
19:40838816:CTT:C	AC008537.1	C	0.0304	0.0053	8.02036	0	1.115	4	0.8919	0	40328466	41338816	1010350	461_4	5175	intron_variant	MODIFIER	7.92092	0.0307468	0.504417	0.261538	0.169074	0.0308887	0.00320857	0.0428842	0.0454011	-0.0491958	0.622507	0.562259	0.636191	0.683025	0.774568	J40 Bronchitis, not specified as acute or chronic-J47 Bronchiectasis
19:40847202:T:C	CYP2A6	C	-0.0435	0.0073	8.54182	0	0.572	2	0.7514	0	40347202	41347202	1000000	1235_1	0	intron_variant	MODIFIER	8.02251	0.331613	0.906866			-0.0428135	-0.0402038	-0.0846601			0.577333	0.424266	0.394125			F17 Mental and behavioural disorders due to use of tobacco
19:40847433:A:G	CYP2A6	G	-0.0374	0.0068	7.4689	33.6	6.025	4	0.1973	0	40347433	41347433	1000000	6_3	0	intron_variant	MODIFIER	6.85295	0.124258	2.23182	0.348739	0.321	-0.036971	0.012842	-0.1068	-0.0679808	0.0724471	0.161101	0.197429	0.397199	0.152113	0.254984	E78 Disorders of lipoprotein metabolism and other lipidaemias
19:41256080:G:GGTGTGTGTGT	AXL	GGTGTGTGTGT	0.0783	0.0124	9.49757	0.1	3.004	3	0.3909	0	40744645	41848769	1104124	338_2	40627	intron_variant	MODIFIER	9.30707	0.0386483	0.699613	0.861589		0.0784819	-0.00950352	0.234927	0.336069		0.112584	0.0715177	0.0385241	0.0558854		I20 Angina pectoris
19:41284294:GA:G	HNRNPUL1	G	0.0598	0.0089	10.677	0	0.927	3	0.8189	0	40744645	41848769	1104124	291_3	12413	intron_variant	MODIFIER	10.7785	0.0730718	0.126882	0.245857		0.0607641	0.0128488	-0.0688362	0.0931249		0.177201	0.108343	0.0209984	0.0857492		I25 Chronic ischaemic heart disease
19:41284294:GA:G	HNRNPUL1	G	0.0522	0.0083	9.5236	0	2.625	3	0.4532	0	40745615	41848769	1103154	340_3	12898	intron_variant	MODIFIER	9.48613	0.0457326	0.180561	0.966678		0.0526921	0.00783942	-0.0826165	0.245092		0.177201	0.108343	0.0209984	0.0857492		I20 Angina pectoris-I25 Chronic ischaemic heart disease
19:41327879:G:A	TGFB1	A	0.1165	0.0136	17.0482	0	2.977	3	0.3952	0	40707084	41903814	1196730	501_2	22430	intron_variant	MODIFIER	17.0888	0.401698	0.751593	0.210881		0.117437	0.174307	-0.470043	0.0788216		0.0290932	0.00728181	0.00271297	0.0413902		M05 Seropositive rheumatoid arthritis-M14 Arthropathies in other diseases classified elsewhere
19:41327879:G:A	TGFB1	A	0.129	0.0161	14.9634	52.7	6.337	3	0.09633	0	40827879	41903814	1075935	582_2	37967.5	intron_variant	MODIFIER	14.548	1.62221	0.850566	0.481877		0.127876	0.593258	-0.650245	0.188663		0.0290932	0.00728181	0.00271297	0.0413902		M19 Other arthrosis
19:41327879:G:A	TGFB1	A	0.1368	0.0205	10.5732	34.2	4.56	3	0.207	0	40827879	41841955	1014076	906_1	7038	intron_variant	MODIFIER	10.2476	0.969103	0.814893	0.623903		0.135451	0.446188	-0.733109	0.310472		0.0290932	0.00728181	0.00271297	0.0413902		M17 Gonarthrosis [arthrosis of knee]
19:42027989:G:A	GRIK5	A	2.1926	0.3909	7.6925	0	0	0	1	0	41527989	42527989	1000000	1649_1	0	intron_variant	MODIFIER	7.69255					2.19262					3.59916e-05					J00 Acute nasopharyngitis [common cold]-J06 Acute upper respiratory infections of multiple and unspecified sites
19:43648948:A:G	PLAUR	G	0.0724	0.0132	7.38743	0	1.268	2	0.5304	0	43148948	44148948	1000000	500_3	0	missense_variant	MODERATE	7.66025	0.0737845	0.0378209			0.0748275	-0.0162736	-0.0417128			0.155802	0.134141	0.0141074			I21 Acute myocardial infarction
19:44748549:G:T	BCL3	T	-0.1386	0.0236	8.38521	0	1.895	3	0.5944	0	44193694	45299692	1105998	761_3	1856	intron_variant	MODIFIER	8.08102	0.805483	0.166135	0.525618		-0.136691	-0.570181	0.221542	-0.290178		0.0236432	0.0032248	0.0020076	0.0213063		J30 Vasomotor and allergic rhinitis
19:44908684:T:C	APOE	C	0.6197	0.0144	404.551	95	40.24	2	1.828e-09	0	44134815	45782178	1647363	5_1	49812.5	missense_variant	MODERATE	406.285	6.19215	2.20299			0.638885	0.650194	0.189507			0.154424	0.0993967	0.23006			F01 Vascular dementia-F09 Unspecified organic or symptomatic mental disorder
19:44908684:T:C	APOE	C	0.1209	0.0126	21.1683	43.3	3.525	2	0.1716	0	44382690	45424977	1042287	372_1	4850.5	missense_variant	MODERATE	19.7128	2.59538	0.512374			0.118749	0.30584	0.0865129			0.154424	0.0993967	0.23006			I60 Subarachnoid haemorrhage-I69 Sequelae of cerebrovascular disease
19:44908684:T:C	APOE	C	0.1601	0.0175	19.25	15.5	2.366	2	0.3064	0	44382690	45424977	1042287	425_1	4850.5	missense_variant	MODERATE	17.9811	1.96228	0.703497			0.157544	0.396819	0.138829			0.154424	0.0993967	0.23006			I67 Other cerebrovascular diseases
19:44908684:T:C	APOE	C	-0.0767	0.0095	15.2237	0	1.524	3	0.6766	0	44387076	46198914	1811838	581_2	384311	missense_variant	MODERATE	14.8133	0.707571	0.586473	0.295589		-0.0775436	-0.106424	-0.0595558	0.109105		0.154424	0.0993967	0.23006	0.121725		E66 Obesity
19:44908684:T:C	APOE	C	-0.1288	0.0163	14.5259	0	1.017	2	0.6013	0	44382783	45421257	1038474	242_2	6664	missense_variant	MODERATE	14.5603	0.0270466	0.449902			-0.131752	-0.00962139	-0.0952909			0.154424	0.0993967	0.23006			K76 Other diseases of liver
19:44908684:T:C	APOE	C	-0.1039	0.0142	12.517	0	0.557	2	0.7569	0	44382783	45416825	1034042	262_2	8880	missense_variant	MODERATE	12.5153	0.189923	0.257591			-0.106089	-0.0512472	-0.0535667			0.154424	0.0993967	0.23006			K70 Alcoholic liver disease-K77 Liver disorders in diseases classified elsewhere
19:44908684:T:C	APOE	C	-0.085	0.0127	10.5892	57.7	4.731	2	0.09391	0	44388997	45424977	1035980	900_1	1697	missense_variant	MODERATE	11.2741	0.0784159	0.685722			-0.0887926	0.0277966	0.149692			0.154424	0.0993967	0.23006			J44 Other chronic obstructive pulmonary disease
19:44908684:T:C	APOE	C	0.1081	0.0177	9.02141	0	0.254	2	0.8809	0	44388997	45421082	1032085	1117_1	3644.5	missense_variant	MODERATE	8.53186	0.257766	0.831043			0.106909	0.0924253	0.163192			0.154424	0.0993967	0.23006			E86 Volume depletion
19:44908684:T:C	APOE	C	-0.0467	0.0078	8.62197	0	3.089	4	0.543	0	44408684	45409967	1001283	1191_2	641.5	missense_variant	MODERATE	8.13941	1.15682	0.352078	0.135245	0.58231	-0.0461762	-0.119998	-0.0431444	-0.0378476	0.221687	0.154424	0.0993967	0.23006	0.121725	0.0950864	K21 Gastro-oesophageal reflux disease
19:44908822:C:T	APOE	T	-0.3961	0.0097	365.91	47.6	7.633	4	0.106	0	43441945	46867875	3425930	6_4	246088	missense_variant	MODERATE	346.621	7.80049	13.6828	1.83634	0.0534691	-0.394421	-0.475474	-0.48571	-0.321302	-0.0257249	0.0801206	0.0428586	0.111449	0.0674118	0.0807552	E78 Disorders of lipoprotein metabolism and other lipidaemias
19:44909976:G:T	AC011481.3	T	-0.3102	0.009	260.094	0	3.068	4	0.5465	0	43441945	46014861	2572916	13_4	181573	non_coding_transcript_exon_variant	MODIFIER	247.019	5.30594	8.75174	1.82186	0.207777	-0.309453	-0.373335	-0.337426	-0.307686	-0.0773779	0.08033	0.0430147	0.120456	0.0672372	0.0800728	E70 Disorders of aromatic amino-acid metabolism-E88 Other metabolic disorders
19:44909976:G:T	AC011481.3	T	-0.1373	0.0128	26.0143	0	2.262	3	0.5198	0	44316374	45763471	1447097	291_4	129946	non_coding_transcript_exon_variant	MODIFIER	24.6528	1.00536	1.74337	0.162316		-0.13618	-0.165638	-0.230496	0.0763524		0.08033	0.0430147	0.120456	0.0672372		I25 Chronic ischaemic heart disease
19:44909976:G:T	AC011481.3	T	-0.1498	0.015	22.6353	0	1.746	3	0.6267	0	44334661	45740102	1405441	338_3	127406	non_coding_transcript_exon_variant	MODIFIER	22.5562	0.817139	0.0711439	0.0537253		-0.152778	-0.161487	-0.020666	-0.0324171		0.08033	0.0430147	0.120456	0.0672372		I20 Angina pectoris
19:44909976:G:T	AC011481.3	T	-0.1176	0.0118	22.585	0	0.532	3	0.9118	0	44339902	45763471	1423569	340_4	141710	non_coding_transcript_exon_variant	MODIFIER	21.6905	0.938914	0.839249	0.00846087		-0.117626	-0.14931	-0.119632	-0.00423245		0.08033	0.0430147	0.120456	0.0672372		I20 Angina pectoris-I25 Chronic ischaemic heart disease
19:44909976:G:T	AC011481.3	T	-0.1581	0.0184	17.0534	35.8	3.116	2	0.2106	0	44339902	45740102	1400200	500_4	130026	non_coding_transcript_exon_variant	MODIFIER	16.2353	0.123801	2.02378			-0.156516	-0.044335	-0.398577			0.08033	0.0430147	0.120456			I21 Acute myocardial infarction
19:44909976:G:T	AC011481.3	T	-0.0561	0.0082	10.9747	0	3.879	4	0.4227	0	44408822	45409976	1001154	157_11	577	non_coding_transcript_exon_variant	MODIFIER	10.2833	0.209724	1.40157	0.517507	0.642876	-0.0553821	-0.0406226	-0.1059	-0.125471	0.169944	0.08033	0.0430147	0.120456	0.0672372	0.0800728	I10 Essential (primary) hypertension-I15 Secondary hypertension
19:44909976:G:T	AC011481.3	T	-0.056	0.0082	10.9559	1.2	4.05	4	0.3993	0	44408822	45409976	1001154	159_11	577	non_coding_transcript_exon_variant	MODIFIER	10.2645	0.196523	1.43449	0.513551	0.667137	-0.0553327	-0.0384342	-0.107497	-0.124774	0.174714	0.08033	0.0430147	0.120456	0.0672372	0.0800728	I10 Essential (primary) hypertension
19:44921082:G:GTT	APOC1	GTT	-0.0877	0.0143	9.1074	61.7	5.215	2	0.07371	0	44408684	45421257	1012573	465_2	6111.5	downstream_gene_variant	MODIFIER	9.90728	0.683558	0.0617964			-0.0939013	0.133364	-0.0149162			0.1784	0.121554	0.465762			H35 Other retinal disorders
19:44921082:G:GTT	APOC1	GTT	-0.0685	0.0113	8.8655	32.1	4.421	3	0.2195	0	44408684	45421257	1012573	965_2	6111.5	downstream_gene_variant	MODIFIER	9.77018	0.148769	0.177026	0.0629653		-0.0743852	0.0295023	0.027293	0.0286183		0.1784	0.121554	0.465762	0.130458		H30 Chorioretinal inflammation-H36 Retinal disorders in diseases classified elsewhere
19:44921082:G:GTT	APOC1	GTT	-0.0434	0.008	7.30901	7.3	4.315	4	0.365	0	44421082	45421082	1000000	998_3	0	downstream_gene_variant	MODIFIER	6.77913	0.355015	1.53966	0.272223	0.472985	-0.0427943	0.0469915	-0.100823	-0.0697994	-0.170896	0.1784	0.121554	0.465762	0.130458	0.100546	H25 Senile cataract-H28 Cataract and other disorders of lens in diseases classified elsewhere
19:45653165:G:T	RN7SL836P	T	-0.0683	0.0095	12.1416	0	1.003	2	0.6055	0	45144269	46164211	1019942	763_4	1075	downstream_gene_variant	MODIFIER	10.2335	1.85151	1.23458			-0.0653045	-0.101531	-0.0939508			0.440272	0.478675	0.540477			E14 Unspecified diabetes mellitus
19:45653385:CAAATAAATAAATAAAT:C	RN7SL836P	C	-0.0655	0.0074	18.249	0	2.773	4	0.5964	0	44382690	46298539	1915849	455_5	312770	downstream_gene_variant	MODIFIER	15.7486	1.99067	1.01614	0.49738	1.28481	-0.0629959	-0.0898705	-0.0836681	-0.0940071	-0.233962	0.439131	0.476438	0.207379	0.390325	0.348726	E11 Non-insulin-dependent diabetes mellitus
19:45653385:CAAATAAATAAATAAAT:C	RN7SL836P	C	-0.0642	0.0073	18.065	0	2.792	4	0.5932	0	44382690	46298539	1915849	460_5	312770	downstream_gene_variant	MODIFIER	15.5397	2.15134	0.875252	0.64647	1.15597	-0.0616457	-0.0939567	-0.0749414	-0.112322	-0.217551	0.439131	0.476438	0.207379	0.390325	0.348726	NA-E13 Other specified diabetes mellitus
19:45859296:T:TA	SYMPK	TA	-0.0398	0.0061	10.081	7.4	4.319	4	0.3646	0	44259707	46367123	2107416	321_4	545881	intron_variant	MODIFIER	9.10056	0.227281	0.957168	1.80499	0.0870527	-0.0385446	-0.0234222	-0.0706916	-0.189119	-0.0272231	0.345593	0.275772	0.373142	0.36832	0.293676	J45 Asthma
19:45859296:T:TA	SYMPK	TA	-0.0327	0.0054	8.74958	0	2.054	4	0.7259	0	44259707	46367123	2107416	461_5	545881	intron_variant	MODIFIER	7.93824	0.237754	1.2379	0.715133	0.112922	-0.0316513	-0.0230928	-0.0791301	-0.0944544	-0.0321998	0.345593	0.275772	0.373142	0.36832	0.293676	J40 Bronchitis, not specified as acute or chronic-J47 Bronchiectasis
19:45875954:C:CT	FOXA3	CT	0.0349	0.0059	8.45506	0	2.407	4	0.6614	0	45375954	46388633	1012679	1262_1	6339.5	downstream_gene_variant	MODIFIER	8.18129	1.12484	0.138548	0.179115	0.156355	0.035012	0.0780136	0.0155661	-0.0342587	-0.0454775	0.254428	0.214761	0.248671	0.235767	0.254095	M50 Cervical disk disorders-M54 Dorsalgia
19:45882180:A:C	IRF2BP1	C	0.0999	0.0123	15.4473	0	1.363	2	0.5058	0	44408684	46415447	2006763	190_3	470114	downstream_gene_variant	MODIFIER	15.7019	0.184932	0.0282788			0.101138	-0.0685774	-0.0274096			0.119958	0.0473838	0.0153011			K80 Cholelithiasis
19:4644940:C:G	TNFAIP8L1	G	2.9135	0.5233	7.58687	0	0	0	1	0	4144940	5144940	1000000	1753_1	0	intron_variant	MODIFIER	7.58687					2.91351					5.01701e-05					K02 Dental caries
19:47065746:G:A	ZC3H4	A	0.0538	0.0079	11.1234	42.3	6.937	4	0.1392	0	46561334	47619823	1058489	455_6	24832.5	3_prime_UTR_variant	MODIFIER	10.9608	0.868724	0.692395	1.29097	0.0484321	0.0555117	0.0529446	-0.0780117	0.189754	-0.0166437	0.675814	0.447259	0.148237	0.648446	0.315514	E11 Non-insulin-dependent diabetes mellitus
19:47065746:G:A	ZC3H4	A	0.0522	0.0077	10.7873	34	6.064	4	0.1945	0	46561334	47619823	1058489	460_6	24832.5	3_prime_UTR_variant	MODIFIER	10.6087	0.834632	0.536989	1.21498	0.143417	0.0537592	0.0514104	-0.064488	0.178686	-0.0448885	0.675814	0.447259	0.148237	0.648446	0.315514	NA-E13 Other specified diabetes mellitus
19:47065746:G:A	ZC3H4	A	0.0397	0.0073	7.31471	57.8	7.108	3	0.06854	0	46565746	47565746	1000000	581_3	0	3_prime_UTR_variant	MODIFIER	6.69377	2.1163	0.551107	0.686455		0.0386011	0.131094	-0.0712649	0.138009		0.675814	0.447259	0.148237	0.648446		E66 Obesity
19:47871693:C:A	SULT2A1	A	-0.1425	0.0112	36.3118	5.9	2.126	2	0.3454	0	47325037	49276371	1951334	190_4	429011	intron_variant	MODIFIER	35.6893	0.650528	1.21063			-0.142296	-0.115462	-0.606038			0.164643	0.141995	0.0189365			K80 Cholelithiasis
19:4837545:C:A	AC027319.1	A	-0.0782	0.0072	26.7385	0	1.474	3	0.6884	0	4269728	5341887	1072159	276_1	31737.5	upstream_gene_variant	MODIFIER	25.0942	1.17514	0.660084	1.36988		-0.0770297	-0.0959714	-0.0942367	-0.17779		0.600027	0.727973	0.812425	0.629759		E00 Congenital iodine-deficiency syndrome-E07 Other disorders of thyroid
19:4837545:C:A	AC027319.1	A	-0.0793	0.0079	23.0606	33.8	4.529	3	0.2097	0	4299838	5341887	1042049	329_1	16682.5	upstream_gene_variant	MODIFIER	21.0979	1.35127	0.582061	2.37357		-0.0769949	-0.113659	-0.111208	-0.261669		0.600027	0.727973	0.812425	0.629759		E03 Other hypothyroidism
19:4837545:C:A	AC027319.1	A	-0.0979	0.0162	8.83505	0	0.552	1	0.4576	0	4331866	5337545	1005679	1154_1	2839.5	upstream_gene_variant	MODIFIER	8.48009		0.844204			-0.0964093		-0.197177			0.600027		0.812425			E05 Thyrotoxicosis [hyperthyroidism]
19:48703160:A:G	FUT2	G	0.0866	0.0092	20.3485	57	4.646	2	0.09798	0	48110979	49246982	1136003	391_1	24179.5	synonymous_variant	LOW	20.4981	0.368812	1.16897			0.0881479	-0.0576736	0.158142			0.508676	0.318628	0.502008			B25 Cytomegaloviral disease-B34 Viral infection of unspecified site
19:48703160:A:G	FUT2	G	-0.1248	0.0202	9.18171	0	0.032	1	0.8581	0	48100190	49210576	1110386	1083_1	47777	synonymous_variant	LOW	8.7429	0.803981				-0.124034	-0.142404				0.508676	0.318628				E53 Deficiency of other B group vitamins
19:48703417:G:A	FUT2	A	0.0418	0.0045	19.7891	0	1.679	4	0.7946	0	48157616	49644361	1486745	157_12	197572	stop_gained	HIGH	19.5271	0.00321825	0.895325	0.327807	0.0569819	0.042416	-0.000316292	0.0512541	0.0443962	-0.0690528	0.508653	0.319047	0.501899	0.434684	0.00727934	I10 Essential (primary) hypertension-I15 Secondary hypertension
19:48703417:G:A	FUT2	A	0.0418	0.0045	19.7338	0	1.756	4	0.7805	0	48157616	49644361	1486745	159_12	197572	stop_gained	HIGH	19.4563	0.00697986	0.890719	0.379545	0.0867692	0.0423384	-0.000682984	0.0510761	0.0498744	-0.102334	0.508653	0.319047	0.501899	0.434684	0.00727934	I10 Essential (primary) hypertension
19:48703417:G:A	FUT2	A	0.1314	0.0149	17.9944	35	1.538	1	0.2149	0	48100190	49246982	1146792	463_3	29831	stop_gained	HIGH	17.1022	1.74456				0.128981	0.273642				0.508653	0.319047				K26 Duodenal ulcer
19:48717066:A:G	MAMSTR	G	0.0575	0.0051	29.0426	0	2.832	4	0.5864	0	48100190	49276371	1176181	6_5	28785.5	intron_variant	MODIFIER	29.3743	0.267718	0.399677	0.14796	0.116865	0.0589222	0.0223775	0.0438685	-0.0243723	-0.105314	0.545251	0.29689	0.186489	0.484981	0.0202457	E78 Disorders of lipoprotein metabolism and other lipidaemias
19:48717066:A:G	MAMSTR	G	0.0508	0.0048	25.1955	0	3.39	4	0.4949	0	48110979	49276371	1165392	13_5	23391	intron_variant	MODIFIER	25.6279	0.0413303	0.599382	0.0781796	0.0794027	0.0520785	-0.00412573	0.0559086	-0.0132994	0.0642506	0.545251	0.29689	0.186489	0.484981	0.0202457	E70 Disorders of aromatic amino-acid metabolism-E88 Other metabolic disorders
19:4939381:C:CT	UHRF1	CT	0.0361	0.0046	14.4402	11.7	4.529	4	0.3392	0	3513652	5588916	2075264	159_2	388097	intron_variant	MODIFIER	15.3188	0.091977	0.289128	0.0738895	0.0512813	0.0381442	0.00797148	-0.022015	-0.0120825	0.0170931	0.384214	0.423177	0.538307	0.415997	0.113285	I10 Essential (primary) hypertension
19:4939381:C:CT	UHRF1	CT	0.0361	0.0046	14.4152	12.5	4.57	4	0.3343	0	3516007	5588916	2072909	157_2	386920	intron_variant	MODIFIER	15.3157	0.0765921	0.273788	0.0846817	0.0209582	0.0381376	0.00673667	-0.021057	-0.0136978	0.00720479	0.384214	0.423177	0.538307	0.415997	0.113285	I10 Essential (primary) hypertension-I15 Secondary hypertension
19:49465749:C:G	ALDH16A1	G	1.6751	0.1097	51.9531	0	0.002	1	0.9647	0	48092606	50493501	2400895	111_3	172696	missense_variant	MODERATE	49.8865	2.68223				1.67409	1.69903				0.00102194	0.0020285				M10 Gout
19:49465749:C:G	ALDH16A1	G	0.3894	0.0684	7.90553	0	1.197	2	0.5496	0	48965749	49965749	1000000	501_3	0	missense_variant	MODERATE	7.1237	1.38458		0.329058		0.379599	0.801655		0.282057		0.00102194	0.0020285		0.00681104		M05 Seropositive rheumatoid arthritis-M14 Arthropathies in other diseases classified elsewhere
19:49693735:A:G	CPT1C	G	-0.0618	0.008	14.1138	0	1.96	3	0.5807	0	48203160	50203908	2000748	329_5	490201	intron_variant	MODIFIER	13.8233	0.0387138	0.898926	0.474027		-0.0623276	-0.00565832	-0.139402	-0.0925128		0.393051	0.34599	0.74802	0.387181		E03 Other hypothyroidism
19:49693735:A:G	CPT1C	G	-0.0526	0.0073	12.3662	0	1.441	3	0.6959	0	48191027	50200262	2009235	276_4	498090	intron_variant	MODIFIER	12.2107	0.0250681	0.781589	0.191867		-0.0532814	-0.00343467	-0.0966559	-0.0405535		0.393051	0.34599	0.74802	0.387181		E00 Congenital iodine-deficiency syndrome-E07 Other disorders of thyroid
19:51264590:C:T	SIGLECL1	T	-0.0327	0.0059	7.56114	0	1.637	4	0.8022	0	50764590	51764590	1000000	1784_1	0	intron_variant	MODIFIER	7.7255	0.120567	0.158531	0.376558	0.0174769	-0.0338097	-0.0139363	0.0189239	-0.0664377	0.00567679	0.358292	0.230105	0.736028	0.272267	0.329163	M54 Dorsalgia
19:51264590:C:T	SIGLECL1	T	-0.0297	0.0054	7.38468	0	1.557	4	0.8164	0	50764590	51764590	1000000	1262_2	0	intron_variant	MODIFIER	7.31919	0.0204432	0.110908	0.718515	0.0900341	-0.0301107	0.00245668	-0.0130098	-0.100157	-0.0250447	0.358292	0.230105	0.736028	0.272267	0.329163	M50 Cervical disk disorders-M54 Dorsalgia
19:51720708:T:C	HAS1	C	0.1477	0.0151	21.9702	37.9	3.22	2	0.1999	0	51214698	52238796	1024098	351_1	6039	intron_variant	MODIFIER	21.6113	0.184896	1.50871			0.148721	-0.0595832	0.249351			0.707053	0.822168	0.755724			M67 Other disorders of synovium and tendon
19:51721122:T:C	HAS1	C	0.0662	0.0094	11.8254	38.4	4.868	3	0.1817	0	51214698	52238796	1024098	793_1	5625	intron_variant	MODIFIER	11.8018	0.0459745	1.11872	0.748877		0.0673066	0.0102303	0.133062	-0.16292		0.719348	0.836992	0.768909	0.713413		M65 Synovitis and tenosynovitis-M67 Other disorders of synovium and tendon
19:52097124:C:T	ZNF841	T	0.8848	0.1594	7.54303	0	0	0	1	0	51597124	52597124	1000000	1800_1	0	upstream_gene_variant	MODIFIER	7.543					0.884814					0.00039918					K50 Crohn's disease [regional enteritis]-K52 Other non-infective gastro-enteritis and colitis
19:52393835:CTTT:C	ZNF528-AS1	C	0.4799	0.0831	8.11605	64.5	2.818	1	0.0932	0	51893835	52893835	1000000	1380_1	0	intron_variant	MODIFIER	8.68739		0.213313			0.507977		-0.213879			0.000892156		0.00255019			M79 Other soft tissue disorders, not elsewhere classified
19:52761033:T:G	ZNF600	G	1.9232	0.3125	9.12303	0	0	0	1	0	52261033	53261033	1000000	1096_1	0	intron_variant	MODIFIER	9.12301					1.92325					5.78047e-05					K62 Other diseases of anus and rectum
19:52908647:G:A	ZNF888	A	2.6394	0.4589	8.05271	0	0	0	1	0	52400934	53410540	1009606	1403_1	2910	intron_variant	MODIFIER	8.05273					2.63938					6.54393e-05					H57 Other disorders of eye and adnexa
19:52908647:G:A	ZNF888	A	2.4573	0.4494	7.34189	0	0	0	1	0	52408647	53410197	1001550	2069_1	775	intron_variant	MODIFIER	7.34185					2.45733					6.54393e-05					H55 Nystagmus and other irregular eye movements-H57 Other disorders of eye and adnexa
19:53502200:T:A	AC011487.1	A	0.6067	0.1085	7.64666	8.7	1.095	1	0.2953	0	53002200	54002200	1000000	1688_1	0	upstream_gene_variant	MODIFIER	7.86874	0.125296				0.621455	-0.269781				0.00213114	0.00135234				H92 Otalgia and effusion of ear
19:54545165:G:A	KIR3DX1	A	0.4087	0.0743	7.4247	73.5	3.78	1	0.05187	0	54045165	55045168	1000003	1950_1	1.5	non_coding_transcript_exon_variant	MODIFIER	7.07481	1.68144				0.398939	2.54324				0.00447169	0.00176844				A41 Other septicaemia
19:55270456:A:T	HSPBP1	T	0.0478	0.0086	7.58153	67.9	9.358	3	0.02489	0	54770456	55770456	1000000	329_6	0	intron_variant	MODIFIER	7.60598	0.145512	1.24092	1.72221		0.0487187	0.0221916	-0.193186	0.24294		0.281368	0.227348	0.180684	0.258994		E03 Other hypothyroidism
19:55368304:C:T	IL11	T	0.1987	0.029	11.1183	0	0.064	1	0.8001	0	54868304	55868304	1000000	849_1	0	missense_variant	MODERATE	11.1318		0.0198094			0.198916		-0.0563295			0.0218251		0.00255019			M16 Coxarthrosis [arthrosis of hip]
19:55368304:C:T	IL11	T	0.0952	0.0155	9.10386	42.3	5.201	3	0.1577	0	54868304	55868304	1000000	501_4	0	missense_variant	MODERATE	9.20866	0.681913	0.0248236	1.11684		0.0975755	0.114861	0.0264693	-0.346997		0.0218251	0.0381255	0.00255019	0.028292		M05 Seropositive rheumatoid arthritis-M14 Arthropathies in other diseases classified elsewhere
19:5578326:CAG:C	TINCR	C	2.9197	0.5352	7.31194	0	0	0	1	0	5078326	6078326	1000000	2108_1	0	non_coding_transcript_exon_variant	MODIFIER	7.31192					2.91973					3.92636e-05					I05 Rheumatic mitral valve diseases-I09 Other rheumatic heart diseases
19:57166826:G:A	DUXA	A	0.1004	0.0109	19.3068	68.9	6.428	2	0.0402	0	56663683	57704488	1040805	419_1	17259.5	intron_variant	MODIFIER	19.4703	0.327042	1.63697			0.102436	-0.0523876	0.262968			0.236779	0.261573	0.240749			M72 Fibroblastic disorders
19:5799422:G:A	-	A	-0.1276	0.0202	9.6005	0	0.118	1	0.7307	0	5295714	6305940	1010226	463_1	1405	intergenic_variant	MODIFIER	9.48586	0.370471				-0.127085	-0.224364				0.174836	0.0426506				K26 Duodenal ulcer
19:5847989:T:C	FUT3	C	-0.0763	0.0094	15.2048	0	0.211	2	0.9001	0	5319217	6357745	1038528	190_1	9508	intron_variant	MODIFIER	15.117	0.280968	0.185202			-0.0769382	-0.0455474	-0.0578003			0.765247	0.679236	0.881606			K80 Cholelithiasis
19:6718376:G:C	C3	C	0.1136	0.0129	17.8508	46.8	3.758	2	0.1528	0	6210771	7224329	1013558	465_1	826	missense_variant	MODERATE	18.3478	0.0457886	0.650561			0.116317	0.0127487	-0.318855			0.218419	0.131697	0.0328269			H35 Other retinal disorders
19:6718376:G:C	C3	C	0.0675	0.0104	10.083	0	2.952	3	0.399	0	6213164	7224329	1011165	965_1	370.5	missense_variant	MODERATE	10.5158	0.0945534	0.167649	0.420244		0.0699791	0.0190389	-0.073989	-0.120491		0.218419	0.131697	0.0328269	0.209396		H30 Chorioretinal inflammation-H36 Retinal disorders in diseases classified elsewhere
19:7211300:C:A	INSR	A	0.0689	0.0112	9.03602	37.9	3.22	2	0.1999	0	6685565	7725699	1040134	111_1	5668	intron_variant	MODIFIER	9.50304	0.426467	0.248432			0.0718766	-0.0689499	0.0668207			0.657944	0.684854	0.811286			M10 Gout
19:7225699:T:TC	INSR	TC	-0.0508	0.0079	9.97593	0	0.425	3	0.935	0	6711300	7743073	1031773	329_2	1487.5	intron_variant	MODIFIER	9.36523	0.508729	0.575703	0.465608		-0.0501236	-0.0529681	-0.0912122	-0.0903889		0.398828	0.354052	0.344818	0.42438		E03 Other hypothyroidism
19:7257979:C:G	INSR	G	-0.0925	0.0067	42.2436	0	1.11	3	0.7747	0	6721833	7973770	1251937	157_3	89822.5	intron_variant	MODIFIER	40.2202	0.913202	1.39823	1.28228		-0.0916554	-0.093228	-0.117973	-0.180667		0.129005	0.0821804	0.0942485	0.11928		I10 Essential (primary) hypertension-I15 Secondary hypertension
19:7257979:C:G	INSR	G	-0.0923	0.0067	42.0729	0	1.147	3	0.7657	0	6721833	7973770	1251937	159_3	89822.5	intron_variant	MODIFIER	40.0647	0.870848	1.42624	1.28476		-0.0914802	-0.0901928	-0.119501	-0.180981		0.129005	0.0821804	0.0942485	0.11928		I10 Essential (primary) hypertension
19:7489453:CACA:C		C	2.5697	0.4687	7.37862	0	0	0	1	0	6989453	7989453	1000000	2015_1	0			7.3786					2.56973					4.14449e-05					N28 Other disorders of kidney and ureter, not elsewhere classified
19:7489453:CACA:C		C	2.5509	0.4662	7.35174	0	0	0	1	0	6989453	7989453	1000000	2050_1	0			7.35173					2.5509					4.14449e-05					N25 Disorders resulting from impaired renal tubular function-N29 Other disorders of kidney and ureter in diseases classified elsewhere
19:7901714:C:CA	LRRC8E	CA	0.0653	0.0098	10.487	0	0.782	2	0.6764	0	7389355	8411644	1022289	763_1	1214.5	3_prime_UTR_variant	MODIFIER	9.89586	1.19415	0.0414044			0.0656293	0.0763602	-0.0102478			0.37164	0.447311	0.0918611			E14 Unspecified diabetes mellitus
19:7905269:C:CT	MAP2K7	CT	-0.0539	0.0073	12.6574	0	2.215	4	0.6964	0	6735135	8411644	1676509	460_1	331880	intron_variant	MODIFIER	12.0109	1.53736	0.210052	0.130745	0.0358958	-0.0548005	-0.0758974	-0.0206829	0.0304763	0.0117484	0.61724	0.513107	0.424742	0.498428	0.557097	NA-E13 Other specified diabetes mellitus
19:7905269:C:CT	MAP2K7	CT	-0.0536	0.0074	12.2232	0	2.383	4	0.6657	0	6735135	8411644	1676509	455_1	331880	intron_variant	MODIFIER	11.7932	1.33575	0.155668	0.178988	0.0354031	-0.0550565	-0.0694646	-0.0160886	0.0407782	0.0116183	0.61724	0.513107	0.424742	0.498428	0.557097	E11 Non-insulin-dependent diabetes mellitus
19:8605262:C:T	ADAMTS10	T	0.1895	0.0236	14.959	33.7	3.017	2	0.2213	0	8072948	9105262	1032314	592_1	16157	missense_variant	MODERATE	14.6795	0.143264	1.38177			0.188313	0.114755	1.21442			0.0372884	0.0108187	0.00358112			G56 Mononeuropathies of upper limb
19:9027334:A:AT	-	AT	0.0393	0.0062	9.67675	0	3.272	4	0.5134	0	8516080	9530448	1014368	321_2	4070	intergenic_variant	MODIFIER	9.26229	1.05435	0.350471	0.049015	0.695505	0.0393143	0.0686278	0.0381931	0.0112577	-0.145739	0.326339	0.392697	0.245632	0.26563	0.335077	J45 Asthma
19:9027334:A:AT	-	AT	0.0323	0.0055	8.38966	0	2.299	4	0.6809	0	8516080	9530448	1014368	461_2	4070	intergenic_variant	MODIFIER	7.86478	1.27076	0.35906	0.239819	0.033363	0.0318783	0.0738555	0.0366714	-0.043818	-0.00974361	0.326339	0.392697	0.245632	0.26563	0.335077	J40 Bronchitis, not specified as acute or chronic-J47 Bronchiectasis
19:9500514:C:T	AC008567.2	T	1.4897	0.2721	7.36041	0	0	0	1	0	9000514	10000514	1000000	2037_1	0	intron_variant	MODIFIER	7.36046					1.48974					0.000186502					B07 Viral warts
19:9908009:A:T		T	2.6143	0.4682	7.62801	0	0	0	1	0	9408009	10408009	1000000	1708_1	0			7.628					2.61429					3.38103e-05					NA-G99 Other disorders of nervous system in diseases classified elsewhere
2:100998805:C:CA	AC016738.1	CA	2.8427	0.5134	7.5106	0	0	0	1	0	100498805	101498805	1000000	1841_1	0	intron_variant	MODIFIER	7.51061					2.84269					2.72664e-05					H35 Other retinal disorders
2:102297754:A:G	-	G	-0.0785	0.0081	21.3834	17.7	3.644	3	0.3025	0	101617920	103085399	1467479	368_3	53905.5	regulatory_region_variant	MODIFIER	22.0433	0.0858202	0.125106	0.312602		-0.0804497	0.0237588	-0.056364	0.0591072		0.13551	0.0358889	0.0155182	0.223542		J30 Vasomotor and allergic rhinitis-J39 Other diseases of upper respiratory tract
2:102318514:C:T	IL1RL1	T	-0.1036	0.01	24.3694	50.5	8.085	4	0.08853	0	101548625	103189506	1640881	245_3	50551.5	intron_variant	MODIFIER	25.4578	0.406802	0.0525747	0.222631	0.828043	-0.109139	0.0774621	-0.00800489	-0.0536306	-0.227523	0.138512	0.0672007	0.277482	0.216381	0.0759782	J30 Vasomotor and allergic rhinitis
2:102353207:A:T	IL18R1	T	-0.1488	0.0086	66.8742	0	2.865	4	0.5807	0	101126692	103189506	2062814	77_4	195108	intron_variant	MODIFIER	64.6308	1.84414	1.95838	0.375148	0.0879871	-0.151054	-0.192364	-0.107677	-0.0742974	0.0481487	0.137478	0.0656923	0.285567	0.215334	0.0755232	J45 Asthma
2:102353207:A:T	IL18R1	T	-0.1139	0.0075	50.794	0	2.716	4	0.6064	0	101126692	103166194	2039502	115_2	206764	intron_variant	MODIFIER	48.8647	1.7424	1.71094	0.231428	0.193488	-0.11486	-0.176997	-0.0929985	-0.0463911	0.0921921	0.137478	0.0656923	0.285567	0.215334	0.0755232	J40 Bronchitis, not specified as acute or chronic-J47 Bronchiectasis
2:102475256:A:G	SLC9A4	G	-0.0463	0.0069	10.6017	31.3	5.819	4	0.2131	0	101801558	102976784	1175226	899_1	86085	intron_variant	MODIFIER	8.88133	2.24236	1.41134	0.201202	0.631877	-0.0430578	-0.11081	-0.194301	-0.0456184	-0.121634	0.775274	0.567669	0.914704	0.768425	0.55596	L20 Atopic dermatitis-L30 Other dermatitis
2:102476622:C:T	SLC9A4	T	-0.0554	0.0082	10.7836	39.9	6.653	4	0.1554	0	101801328	102977754	1176426	878_2	87081	intron_variant	MODIFIER	9.39211	2.32865	1.23551	0.366113	0.399617	-0.0526498	-0.133045	-0.212537	0.0833905	-0.0993683	0.775154	0.567513	0.903635	0.76825	0.545723	L30 Other dermatitis
2:106071000:G:C	ECRG4	C	0.0747	0.0134	7.65956	0	0.151	1	0.6973	0	105571000	106573280	1002280	676_3	1140	missense_variant	MODERATE	7.68542		0.0709169			0.0749344		-0.0714152			0.122679		0.0177428			M16 Coxarthrosis [arthrosis of hip]
2:106180298:C:T	UXS1	T	1.3934	0.2527	7.45717	0	0	0	1	0	105680298	106680298	1000000	1906_1	0	intron_variant	MODIFIER	7.45716					1.39335					0.000137423					L03 Cellulitis
2:111117122:G:T	ACOXL	T	0.0659	0.0097	11.0785	31.5	4.379	3	0.2233	0	110604261	111707144	1102883	77_5	38580.5	intron_variant	MODIFIER	10.6692	1.26546	0.890601	0.190296		0.0650737	0.242478	0.312972	-0.0579218		0.102156	0.0239779	0.0100922	0.099022		J45 Asthma
2:111119036:G:C	MIR4435-2HG	C	0.06	0.0097	9.27712	0	2.702	3	0.4399	0	110611114	111675424	1064310	115_3	24233	intron_variant	MODIFIER	9.1644	0.292469	0.956166	0.199101		0.0598831	0.100188	0.369847	-0.0651114		0.0783799	0.0145636	0.0069452	0.0700314		J40 Bronchitis, not specified as acute or chronic-J47 Bronchiectasis
2:111119527:C:T	BCL2L11	T	-0.042	0.0072	8.19894	64.2	11.158	4	0.02485	0	110614320	111669802	1055482	238_8	22534	5_prime_UTR_variant	MODIFIER	7.98203	0.104405	0.758617	1.28593	1.94925	-0.0429966	-0.0111744	-0.0560588	0.184497	-0.301866	0.484612	0.233226	0.417797	0.367272	0.43949	NA-E13 Other specified diabetes mellitus
2:111119916:G:C	BCL2L11	C	-0.0438	0.0073	8.59722	59.1	9.779	4	0.04432	0	110614320	111669802	1055482	231_7	22145	intron_variant	MODIFIER	8.50847	0.0432172	0.633269	1.05187	1.80545	-0.0451262	-0.00496461	-0.0514473	0.164054	-0.288077	0.484861	0.226672	0.343625	0.369542	0.439263	E11 Non-insulin-dependent diabetes mellitus
2:111429464:A:G	MIR4435-2HG	G	-0.0682	0.012	7.86138	0	0.914	2	0.6331	0	110929464	111929464	1000000	1513_1	0	non_coding_transcript_exon_variant	MODIFIER	7.96342	0.192468	0.205764			-0.0693121	0.0658122	-0.0568126			0.737143	0.903048	0.241074			J03 Acute tonsillitis
2:111431308:C:T	MIR4435-2HG	T	-0.045	0.0073	9.18535	0	0.166	3	0.9829	0	110931308	111938342	1007034	50_8	3517	intron_variant	MODIFIER	8.77784	0.436941	0.29407	0.409066		-0.04462	-0.046013	-0.060173	-0.0786255		0.397966	0.293301	0.133315	0.307719		E00 Congenital iodine-deficiency syndrome-E07 Other disorders of thyroid
2:111431308:C:T	MIR4435-2HG	T	-0.0457	0.008	8.01359	7.8	3.254	3	0.3541	0	110931308	111931308	1000000	46_6	0	intron_variant	MODIFIER	7.79279	0.0692849	1.05734	0.591803		-0.0457638	0.0101823	-0.201745	-0.114927		0.397966	0.293301	0.133315	0.307719		E03 Other hypothyroidism
2:111499034:G:C	SOCAR	C	-0.0331	0.0058	7.93968	0	1.529	4	0.8215	0	110996274	112000234	1003960	51_5	780	intron_variant	MODIFIER	7.46758	0.190295	0.922514	0.108764	0.473561	-0.033036	-0.016424	-0.0588308	0.0211362	-0.0814043	0.208932	0.293561	0.392892	0.231226	0.498408	E70 Disorders of aromatic amino-acid metabolism-E88 Other metabolic disorders
2:112019402:C:A	MERTK	A	-0.0316	0.005	9.61083	54.2	8.733	4	0.06813	0	111393828	113380394	1986566	85_16	367709	intron_variant	MODIFIER	10.8172	0.511404	0.0430791	0.475479	0.599471	-0.0344753	0.0349256	-0.00415889	0.0662949	0.134831	0.277847	0.348746	0.342322	0.261439	0.125569	I10 Essential (primary) hypertension
2:112019402:C:A	MERTK	A	-0.0314	0.005	9.52506	55.6	9.014	4	0.06075	0	111396432	113317653	1921221	87_14	337640	intron_variant	MODIFIER	10.7899	0.553486	0.00137012	0.445937	0.595954	-0.0344259	0.0370626	-0.000138372	0.0631443	0.134116	0.277847	0.348746	0.342322	0.261439	0.125569	I10 Essential (primary) hypertension-I15 Secondary hypertension
2:114044808:G:A	-	A	3.6433	0.5719	9.72515	0	0	0	1	0	113224114	114544808	1320694	1004_1	160347	intergenic_variant	MODIFIER	9.72517					3.6433					3.38103e-05					H36 Retinal disorders in diseases classified elsewhere
2:118087545:G:A	INSIG2	A	-0.0518	0.0084	9.05291	76.5	12.791	3	0.005111	0	117278232	118614344	1336112	36_6	141257	upstream_gene_variant	MODIFIER	8.96622	0.344839	3.35256	0.223135		-0.0520647	0.0510749	-0.661378	-0.067839		0.101611	0.0614272	0.0130222	0.0660147		E78 Disorders of lipoprotein metabolism and other lipidaemias
2:118752917:G:GC	-	GC	-0.5013	0.0559	18.5459	31.4	2.917	2	0.2326	0	118048388	119362057	1313669	446_1	47694.5	TF_binding_site_variant	MODIFIER	18.9963	0.423839		0.113877		-0.512535	0.714176		-0.136447		0.00941345	0.00192448		0.0113517		M81 Osteoporosis without pathological fracture
2:118752917:G:GC	-	GC	-0.3683	0.0435	16.6192	0	1.729	2	0.4212	0	118048388	119360802	1312414	524_3	48322	TF_binding_site_variant	MODIFIER	16.6246	0.341502		0.546682		-0.371354	0.493464		-0.433323		0.00941345	0.00192448		0.0113517		M80 Osteoporosis with pathological fracture-M85 Other disorders of bone density and structure
2:118835401:A:G	LINC01956	G	0.0856	0.0148	8.15889	0	0.252	1	0.6159	0	118330626	119342491	1011865	1366_1	1157.5	upstream_gene_variant	MODIFIER	7.89958	0.629588				0.084734	0.147399				0.832543	0.778945				B02 Zoster [herpes zoster]
2:120552448:T:TGAA	AC073257.1	TGAA	-0.0805	0.0136	8.43747	73.5	7.545	2	0.02299	0	120048028	121062095	1014067	447_6	2613.5	downstream_gene_variant	MODIFIER	6.62305	4.00471	0.316908			-0.07335	-0.25714	-0.0525833			0.148061	0.115937	0.130277			E14 Unspecified diabetes mellitus
2:120590036:G:C	-	C	-0.0548	0.0082	10.6031	3.9	4.161	4	0.3847	0	120048028	121090036	1042008	238_9	21004	intergenic_variant	MODIFIER	9.12811	2.13858	0.650499	0.554161	0.478853	-0.0520295	-0.115944	-0.0993298	-0.103762	0.211792	0.273927	0.203891	0.0712968	0.323262	0.0712011	NA-E13 Other specified diabetes mellitus
2:120590036:G:C	-	C	-0.0547	0.0083	10.2764	0	3.62	4	0.4598	0	120048028	121090036	1042008	231_8	21004	intergenic_variant	MODIFIER	8.85423	2.03451	0.656334	0.50369	0.403461	-0.0519166	-0.11258	-0.10066	-0.0983199	0.186221	0.273927	0.203891	0.0712968	0.323262	0.0712011	E11 Non-insulin-dependent diabetes mellitus
2:12151380:C:T	MIR3681HG	T	2.2839	0.4158	7.40252	0	0	0	1	0	11651380	12651380	1000000	1977_1	0	intron_variant	MODIFIER	7.40248					2.28389					4.68982e-05					B01 Varicella [chickenpox]
2:123858484:C:A	-	A	2.84	0.5196	7.33715	0	0	0	1	0	123358484	124358484	1000000	1768_2	0	intergenic_variant	MODIFIER	7.33711					2.84001					2.72664e-05					I95 Hypotension-I99 Other and unspecified disorders of circulatory system
2:124424898:C:G	CNTNAP5	G	2.33	0.3961	8.39287	0	0	0	1	0	123924898	125687699	1762801	1280_1	381400	intron_variant	MODIFIER	8.39288					2.33005					7.74365e-05					L20 Atopic dermatitis
2:12504610:C:T	MIR3681HG	T	-0.0904	0.008	28.9706	32.9	4.472	3	0.2148	0	11986250	13036626	1050376	46_3	6828	intron_variant	MODIFIER	26.5426	2.07231	0.508359	2.23449		-0.087832	-0.153272	-0.0985079	-0.257254		0.390654	0.252575	0.207108	0.376179		E03 Other hypothyroidism
2:12504610:C:T	MIR3681HG	T	-0.0711	0.0073	21.7937	35.8	4.675	3	0.1972	0	11986250	13036626	1050376	50_3	6828	intron_variant	MODIFIER	19.8581	2.86972	0.208059	1.07254		-0.0689541	-0.173029	-0.0368291	-0.148924		0.390654	0.252575	0.207108	0.376179		E00 Congenital iodine-deficiency syndrome-E07 Other disorders of thyroid
2:127137039:A:G	AC110926.1	G	0.0766	0.0132	8.17993	0	0.647	2	0.7237	0	126586585	127637039	1050454	1359_1	25227	downstream_gene_variant	MODIFIER	8.2137	0.31709	0.00987251			0.0779397	0.0827124	-0.00280954			0.290322	0.228649	0.491101			F01 Vascular dementia-F09 Unspecified organic or symptomatic mental disorder
2:127243257:T:C	WBP11P2	C	-0.0677	0.0109	9.30025	9.9	2.22	2	0.3295	0	126712809	127919801	1206992	1066_2	73048	upstream_gene_variant	MODIFIER	9.13288	0.38384	0.888922			-0.0687869	0.086862	-0.0844771			0.652916	0.60335	0.501899			I80 Phlebitis and thrombophlebitis
2:12741652:T:A	TRIB2	A	-0.0642	0.0104	9.1368	0	1.133	2	0.5675	0	12225545	13338337	1112792	884_1	40289	3_prime_UTR_variant	MODIFIER	8.20058	1.22243	0.743381			-0.0619845	-0.130188	-0.0940396			0.46613	0.565744	0.28166			H40 Glaucoma-H42 Glaucoma in diseases classified elsewhere
2:12741652:T:A	TRIB2	A	-0.0641	0.0104	9.11255	0	1.137	2	0.5664	0	12225545	13338337	1112792	888_1	40289	3_prime_UTR_variant	MODIFIER	8.17714	1.22243	0.743381			-0.061889	-0.130188	-0.0940396			0.46613	0.565744	0.28166			H40 Glaucoma
2:12748904:A:AATT	-	AATT	-0.0442	0.0071	9.39534	0	3.84	4	0.4281	0	12236464	13311195	1074731	950_1	24925.5	intergenic_variant	MODIFIER	9.2523	1.21592	0.28845	0.18847	0.249742	-0.0448031	-0.0796453	0.0599646	0.038307	0.0703541	0.384974	0.509154	0.0892566	0.427873	0.735669	H26 Other cataract
2:12750734:T:C	-	C	-0.047	0.0061	14.0161	0	3.527	4	0.4737	0	12236464	13427159	1190695	621_1	81077.5	intergenic_variant	MODIFIER	13.8168	0.311857	0.864506	0.0419858	0.721927	-0.0477398	-0.028322	-0.0728607	-0.00887568	0.173599	0.499207	0.591283	0.315735	0.554139	0.824386	H25 Senile cataract-H28 Cataract and other disorders of lens in diseases classified elsewhere
2:127816151:T:C	WDR33	C	-0.0577	0.0102	7.86967	0	2.695	3	0.4411	0	127316151	128329526	1013375	50_9	6687.5	upstream_gene_variant	MODIFIER	7.6819	0.685236	0.568859	0.402837		-0.0584391	-0.0661461	-0.246242	0.0896464		0.142398	0.279569	0.0187195	0.192979		E00 Congenital iodine-deficiency syndrome-E07 Other disorders of thyroid
2:13134485:C:T	AC093912.1	T	-0.2734	0.0478	7.96098	0	0	1	0.9887	0	12634485	13634485	1000000	591_2	0	intron_variant	MODIFIER	7.88985			0.242465		-0.273461			-0.266747		0.00595825			0.0132728		E66 Obesity
2:132720718:C:T	NCKAP5	T	3.2534	0.5443	8.64532	0	0	0	1	0	132220718	133220718	1000000	1208_1	0	intron_variant	MODIFIER	8.64527					3.25338					4.14449e-05					N63 Unspecified lump in breast
2:136327497:G:A	UBBP1	A	0.1933	0.0331	8.27885	0	0	0	1	0	135827497	136827497	1000000	245_4	0	downstream_gene_variant	MODIFIER	8.27883					0.193343					0.010034					J30 Vasomotor and allergic rhinitis
2:1403856:C:T	TPO	T	0.1029	0.0078	39.0583	0	1.329	3	0.7223	0	873971	1914420	1040449	46_1	9660.5	intron_variant	MODIFIER	37.7662	0.680362	0.762708	1.29152		0.103176	0.0641556	0.116393	0.182737		0.42316	0.571102	0.307813	0.480789		E03 Other hypothyroidism
2:1403856:C:T	TPO	T	0.0699	0.0071	21.9978	0	1.751	3	0.6257	0	889157	1914420	1025263	50_1	2067.5	intron_variant	MODIFIER	21.6818	0.244306	0.22546	0.967439		0.0708905	0.026869	0.0348956	0.136876		0.42316	0.571102	0.307813	0.480789		E00 Congenital iodine-deficiency syndrome-E07 Other disorders of thyroid
2:142095139:C:CT	LRP1B	CT	-0.0254	0.0046	7.44346	0	0.315	4	0.9888	0	141595139	142595139	1000000	85_17	0	intron_variant	MODIFIER	7.25493	0.280161	0.28601	0.226479	0.0838137	-0.0257025	-0.020861	-0.0218605	-0.0332047	0.0191971	0.626609	0.474878	0.603147	0.573524	0.708371	I10 Essential (primary) hypertension
2:142095139:C:CT	LRP1B	CT	-0.0252	0.0046	7.33658	0	0.25	4	0.9928	0	141595139	142595139	1000000	87_15	0	intron_variant	MODIFIER	7.15043	0.298037	0.277291	0.185741	0.066228	-0.0254968	-0.0219461	-0.0213168	-0.0280646	0.01538	0.626609	0.474878	0.603147	0.573524	0.708371	I10 Essential (primary) hypertension-I15 Secondary hypertension
2:142799432:T:C	-	C	-0.0638	0.0081	14.3866	35.1	6.166	4	0.1871	0	142229514	143368939	1139425	621_3	205.5	intergenic_variant	MODIFIER	13.0641	2.59853	0.226407	0.353293	0.848563	-0.0625313	-0.144155	-0.0282936	0.0855139	-0.21492	0.167889	0.240144	0.233912	0.134824	0.141265	H25 Senile cataract-H28 Cataract and other disorders of lens in diseases classified elsewhere
2:142799432:T:C	-	C	-0.0596	0.0091	10.1765	0	3.799	4	0.4339	0	142296073	143325055	1028982	950_3	11132	intergenic_variant	MODIFIER	8.77183	1.41471	0.618629	0.111204	1.43716	-0.0570069	-0.102728	-0.0663991	-0.0346495	-0.324099	0.167889	0.240144	0.233912	0.134824	0.141265	H26 Other cataract
2:142984006:A:G	KYNU	G	0.0333	0.0058	8.07831	22.1	5.136	4	0.2737	0	142466977	143531352	1064375	115_4	15158.5	intron_variant	MODIFIER	6.80769	2.4166	0.462928	0.453838	0.390249	0.0308609	0.111239	0.0766722	0.0759076	0.0980102	0.274649	0.368043	0.0661422	0.244149	0.231347	J40 Bronchitis, not specified as acute or chronic-J47 Bronchiectasis
2:142984006:A:G	KYNU	G	0.0356	0.0065	7.33161	14.4	4.672	4	0.3226	0	142484006	143484006	1000000	77_6	0	intron_variant	MODIFIER	6.20305	2.18739	0.64959	0.0185254	0.433499	0.0331037	0.109944	0.104421	0.00458601	0.112085	0.274649	0.368043	0.0661422	0.244149	0.231347	J45 Asthma
2:14326895:AATG:A	LINC00276	A	-2.1576	0.3639	8.5177	0	0	0	1	0	13826895	14826895	1000000	885_2	0	intron_variant	MODIFIER	8.51768					-2.1576					0.000274845					F10 Mental and behavioural disorders due to use of alcohol-F19 Mental and behavioural disorders due to multiple drug use and use of other psychoactive substances
2:143539523:G:A	ARHGAP15	A	-0.0338	0.0056	8.78835	0	3.414	4	0.491	0	143017623	144098789	1081166	1164_4	18683	intron_variant	MODIFIER	8.69443	0.197788	0.4339	1.02391	0.028314	-0.034304	0.0205441	-0.0413216	-0.142663	0.00807195	0.820714	0.833767	0.832013	0.860286	0.824386	K55 Vascular disorders of intestine-NA
2:143565269:G:A	ARHGAP15	A	-0.1528	0.0075	91.6556	30	4.285	3	0.2323	0	142754867	144452728	1697861	52_6	38528.5	intron_variant	MODIFIER	90.9171	0.732446	0.167897	1.78336		-0.154002	-0.0997745	-0.0313525	-0.281317		0.820518	0.833871	0.831199	0.856794		K57 Diverticular disease of intestine
2:144456854:C:T	ZEB2	T	-0.026	0.0045	8.01687	8.9	4.392	4	0.3556	0	143956854	144956854	1000000	87_16	0	intron_variant	MODIFIER	7.28274	1.97115	0.107263	0.420474	0.237443	-0.0251727	-0.0891235	-0.0120189	-0.0533928	0.0437286	0.428508	0.325081	0.187792	0.418093	0.564377	I10 Essential (primary) hypertension-I15 Secondary hypertension
2:144456854:C:T	ZEB2	T	-0.0259	0.0045	7.94808	6.3	4.269	4	0.3709	0	143956854	144956854	1000000	85_18	0	intron_variant	MODIFIER	7.19287	1.93275	0.120204	0.478936	0.208673	-0.0250037	-0.0880213	-0.0133163	-0.0589783	0.0393	0.428508	0.325081	0.187792	0.418093	0.564377	I10 Essential (primary) hypertension
2:144690823:A:T	TEX41	T	0.0784	0.0142	7.47508	0	1.94	3	0.5849	0	144168613	145215904	1047291	46_7	1435.5	intron_variant	MODIFIER	7.05673	0.909731	0.2336	0.540899		0.0766112	0.20632	-0.209554	0.210383		0.0800083	0.0367211	0.0115572	0.056584		E03 Other hypothyroidism
2:144946085:A:G	TEX41	G	-0.0308	0.0056	7.52418	0	1.099	3	0.7773	0	144446085	145446085	1000000	517_3	0	intron_variant	MODIFIER	6.84978	0.96206	0.630166	0.141562		-0.0297885	-0.0686541	-0.0558869	-0.0276464		0.497817	0.398939	0.454422	0.575795		I30 Acute pericarditis-I52 Other heart disorders in diseases classified elsewhere
2:145063566:C:A	TEX41	A	0.0432	0.0071	8.84497	30.6	4.325	3	0.2284	0	144413542	145589666	1176124	516_5	61962	intron_variant	MODIFIER	8.95424	0.124691	1.17992	0.25894		0.0443915	-0.0138927	0.132272	-0.0596218		0.341872	0.341413	0.254531	0.307545		I25 Chronic ischaemic heart disease
2:145075168:A:T	TEX41	T	0.0394	0.0065	8.82536	0	2.67	3	0.4453	0	144414846	145589666	1174820	705_3	72912	non_coding_transcript_exon_variant	MODIFIER	8.5897	0.156207	1.09584	0.325615		0.0397165	0.0158379	0.0947487	-0.0678344		0.363604	0.354624	0.563972	0.302655		I20 Angina pectoris-I25 Chronic ischaemic heart disease
2:145803276:G:A	-	A	0.0893	0.0161	7.54638	0	1.145	2	0.5641	0	145274458	146306660	1032202	514_2	12717	intergenic_variant	MODIFIER	6.89478	0.51791	1.07776			0.0874258	0.08211	0.230627			0.0937113	0.154946	0.151221			I21 Acute myocardial infarction
2:146160588:AGTGT:A	-	A	0.0266	0.0045	8.50432	0	3.539	4	0.4719	0	145640575	146683942	1043367	85_19	1670.5	intergenic_variant	MODIFIER	8.64833	0.440226	0.309848	0.542097	0.301176	0.0273842	-0.0297974	0.0291743	0.064747	0.0616534	0.481633	0.495007	0.209929	0.49511	0.229527	I10 Essential (primary) hypertension
2:146160588:AGTGT:A	-	A	0.0264	0.0045	8.38101	0	3.744	4	0.4418	0	145640575	146683942	1043367	87_17	1670.5	intergenic_variant	MODIFIER	8.54928	0.474255	0.281757	0.55042	0.316713	0.0272116	-0.0315519	0.0270134	0.0654609	0.0641241	0.481633	0.495007	0.209929	0.49511	0.229527	I10 Essential (primary) hypertension-I15 Secondary hypertension
2:147675111:T:C	-	C	0.0604	0.0106	7.96218	48.1	3.85	2	0.1459	0	147131545	148182228	1050683	96_3	18224.5	intergenic_variant	MODIFIER	8.6313	0.423609	0.102238			0.0641999	-0.0670798	-0.02341			0.500383	0.370228	0.473901			M10 Gout
2:147987366:A:ATG	ORC4	ATG	-0.0286	0.0049	8.43098	0	0.99	4	0.9114	0	147431896	148696508	1264612	87_18	76836	intron_variant	MODIFIER	7.88668	0.66725	0.660627	0.110427	0.231332	-0.0282498	-0.0466061	-0.041421	-0.0172443	0.0721964	0.305954	0.257672	0.522735	0.432937	0.0964513	I10 Essential (primary) hypertension-I15 Secondary hypertension
2:147987366:A:ATG	ORC4	ATG	-0.0286	0.0049	8.4262	0	0.975	4	0.9136	0	147431896	148689264	1257368	85_20	73214	intron_variant	MODIFIER	7.8785	0.648192	0.655314	0.146217	0.244272	-0.0282359	-0.045622	-0.0411745	-0.0221435	0.075672	0.305954	0.257672	0.522735	0.432937	0.0964513	I10 Essential (primary) hypertension
2:150824689:G:C	-	C	1.4141	0.2583	7.35892	0	0	0	1	0	150324689	151324689	1000000	2041_1	0	intergenic_variant	MODIFIER	7.35895					1.41406					0.000278117					NA-L54 Erythema in diseases classified elsewhere
2:152258360:G:A	-	A	1.7033	0.3074	7.52129	0	0	0	1	0	151758360	152758360	1000000	1820_1	0	intergenic_variant	MODIFIER	7.52127					1.7033					5.34421e-05					M54 Dorsalgia
2:152508013:A:G	FMNL2	G	0.0635	0.0106	8.64647	0	0.715	2	0.6993	0	151939079	153008013	1068934	888_5	34467	intron_variant	MODIFIER	8.31415	0.861359	0.00859793			0.0631765	0.105926	0.00249577			0.573745	0.394518	0.13299			H40 Glaucoma
2:152508013:A:G	FMNL2	G	0.0634	0.0106	8.63771	0	0.715	2	0.6993	0	151939079	153008013	1068934	884_5	34467	intron_variant	MODIFIER	8.30536	0.861359	0.00859793			0.0631389	0.105926	0.00249577			0.573745	0.394518	0.13299			H40 Glaucoma-H42 Glaucoma in diseases classified elsewhere
2:15635310:G:GA	DDX1	GA	0.0701	0.0107	10.1724	38.9	3.275	2	0.1944	0	15085119	16149967	1064848	169_1	17767	downstream_gene_variant	MODIFIER	9.40778	0.831068	1.49995			0.0678921	0.132128	0.311089			0.251515	0.221003	0.14905			I83 Varicose veins of lower extremities
2:157520839:T:G	-	G	-0.1136	0.0199	7.93704	0	0.732	2	0.6936	0	157004350	158033956	1029606	447_7	1686	intergenic_variant	MODIFIER	7.37044	0.0349554	1.14728			-0.116909	0.0149723	-0.106893			0.0609863	0.0189847	0.274118			E14 Unspecified diabetes mellitus
2:157954106:T:TAA	UPP2	TAA	-0.1024	0.0186	7.43451	0	0.273	1	0.6015	0	157454106	158454106	1000000	1938_1	0	intron_variant	MODIFIER	7.09177	0.746033				-0.100883	-0.166338				0.231712	0.18657				J96 Respiratory failure, not elsewhere classified
2:158578290:ATC:A	PKP4	A	-0.0316	0.0051	9.37253	0	1.468	4	0.8322	0	157955064	159532789	1577725	87_19	165636	intron_variant	MODIFIER	9.1689	0.111646	0.299955	0.690679	0.201473	-0.0315396	-0.015336	-0.0609741	-0.0898728	0.0535193	0.278011	0.106314	0.0400434	0.241705	0.13717	I10 Essential (primary) hypertension-I15 Secondary hypertension
2:158578290:ATC:A	PKP4	A	-0.0315	0.0051	9.3184	0	1.65	4	0.7997	0	157955064	159532789	1577725	85_21	165636	intron_variant	MODIFIER	9.13972	0.0983432	0.286084	0.692726	0.255021	-0.0314877	-0.013659	-0.0586393	-0.0900752	0.0652788	0.278011	0.106314	0.0400434	0.241705	0.13717	I10 Essential (primary) hypertension
2:159535956:T:C	BAZ2B	C	0.0442	0.008	7.53062	0	2.927	4	0.5701	0	159035956	160035956	1000000	51_6	0	intron_variant	MODIFIER	7.2392	0.0500268	0.967601	0.065773	0.68378	0.0444594	-0.00660233	0.0959867	0.0169895	0.207244	0.097161	0.127952	0.105317	0.123647	0.0718835	E70 Disorders of aromatic amino-acid metabolism-E88 Other metabolic disorders
2:159574142:TACACAC:T	BAZ2B	T	0.0488	0.0078	9.30539	55.8	6.782	3	0.07917	0	159065777	160278210	1212433	46_8	97851.5	intron_variant	MODIFIER	9.85319	0.787573	0.139325	0.874182		0.0513418	-0.0696137	0.0280794	0.144319		0.411707	0.521221	0.393001	0.371638		E03 Other hypothyroidism
2:161788696:C:T	SLC4A10	T	-0.0559	0.0086	10.1724	0	0.211	3	0.9758	0	160768079	162430934	1662855	85_22	189190	intron_variant	MODIFIER	10.0945	0.304471	0.121484	0.0133473		-0.0559998	-0.0860494	-0.0536348	0.00599101		0.0767789	0.0172683	0.00944113	0.0368495		I10 Essential (primary) hypertension
2:161859595:T:TTTTC	SLC4A10	TTTTC	-0.0586	0.0091	9.9784	0	0.314	3	0.9574	0	160768079	162430934	1662855	87_20	260088	intron_variant	MODIFIER	9.75835	0.428516	0.130129	0.278448		-0.0581851	-0.1247	-0.056908	-0.110638		0.0670786	0.0136794	0.00960391	0.0293399		I10 Essential (primary) hypertension-I15 Secondary hypertension
2:162053713:G:C	DPP4	C	-0.0323	0.0059	7.3961	42	6.9	4	0.1413	0	161553713	162553713	1000000	77_7	0	intron_variant	MODIFIER	7.39166	0.142051	0.767966	1.00008	0.862722	-0.0329296	-0.0144935	-0.0893832	0.130156	-0.271889	0.445119	0.401592	0.133315	0.339679	0.0946315	J45 Asthma
2:162254026:A:G	-	G	0.0655	0.008	15.7433	0	2.987	3	0.3936	0	160558017	163216241	2658224	46_9	366897	regulatory_region_variant	MODIFIER	15.4227	0.181116	1.39733	0.0661675		0.0660702	0.0221914	0.205688	0.0164372		0.608424	0.448247	0.200597	0.488998		E03 Other hypothyroidism
2:162254026:A:G	-	G	0.0556	0.0073	13.734	22.8	3.884	3	0.2743	0	160546013	163216241	2670228	50_10	372899	regulatory_region_variant	MODIFIER	13.5838	0.0206624	1.48268	0.0369683		0.0564361	-0.0027119	0.164306	0.00864288		0.608424	0.448247	0.200597	0.488998		E00 Congenital iodine-deficiency syndrome-E07 Other disorders of thyroid
2:162254026:A:G	-	G	0.0674	0.0108	9.30034	0	0.292	1	0.5887	0	161754026	162754026	1000000	643_3	0	regulatory_region_variant	MODIFIER	9.33873	0.137223				0.0682063	0.026467				0.608424	0.448247				L40 Psoriasis-L45 Papulosquamous disorders in diseases classified elsewhere
2:162254026:A:G	-	G	0.0708	0.0121	8.26922	0	0.009	1	0.9252	0	161754026	162811236	1057210	655_3	28605	regulatory_region_variant	MODIFIER	8.16434	0.310663				0.0709367	0.0623945				0.608424	0.448247				L40 Psoriasis
2:163034933:G:A	-	A	2.9508	0.4897	8.77366	0	0	0	1	0	162534933	163534933	1000000	1169_2	0	intergenic_variant	MODIFIER	8.77374					2.95081					3.59916e-05					M85 Other disorders of bone density and structure
2:164097664:T:A	AC016766.1	A	0.0397	0.0052	13.8055	0	1.712	4	0.7885	0	163375514	165405499	2029985	87_21	292842	intron_variant	MODIFIER	13.3876	0.0799223	0.881966	0.580532	0.0617491	0.0401555	0.00756798	0.0548214	0.0736189	-0.0130843	0.752618	0.688703	0.341508	0.701886	0.617834	I10 Essential (primary) hypertension-I15 Secondary hypertension
2:164142097:C:CT	AC016766.1	CT	-0.039	0.005	14.0671	0	2.682	4	0.6124	0	163375514	165405499	2029985	85_23	248410	intron_variant	MODIFIER	14.3997	0.0505201	0.253905	0.33032	0.225437	-0.0403316	0.00502583	-0.0266248	-0.048182	0.0416934	0.273366	0.289816	0.162344	0.298812	0.378298	I10 Essential (primary) hypertension
2:164645417:T:TG	-	TG	-0.0749	0.0075	22.7084	0	3.557	4	0.4693	0	164145339	165452628	1307289	231_9	153566	intergenic_variant	MODIFIER	20.3961	0.960955	1.74171	1.00315	1.14119	-0.0733072	-0.0639295	-0.118397	-0.157887	-0.331173	0.404045	0.261573	0.76739	0.346664	0.120564	E11 Non-insulin-dependent diabetes mellitus
2:164645417:T:TG	-	TG	-0.0738	0.0074	22.6631	0	3.776	4	0.4372	0	164145339	165448905	1303566	238_10	151705	intergenic_variant	MODIFIER	20.3673	0.984103	1.55287	1.18403	1.17802	-0.072202	-0.0648543	-0.10927	-0.173	-0.337404	0.404045	0.261573	0.76739	0.346664	0.120564	NA-E13 Other specified diabetes mellitus
2:164656555:CA:C	COBLL1	C	-0.0301	0.0049	9.1736	0	2.868	4	0.5802	0	164145417	165188863	1043446	51_7	10585	intron_variant	MODIFIER	8.93774	0.710624	0.109343	0.0585362	0.843224	-0.0301691	-0.0488714	0.0125693	-0.0102891	-0.224781	0.405728	0.252419	0.76191	0.350332	0.0843949	E70 Disorders of aromatic amino-acid metabolism-E88 Other metabolic disorders
2:164656555:CA:C	COBLL1	C	-0.0298	0.0051	8.22149	0	2.227	4	0.6941	0	164145417	165188863	1043446	36_7	10585	intron_variant	MODIFIER	8.11331	0.391446	0.0748294	0.0834559	0.783938	-0.0301938	-0.0316122	0.0094667	-0.014729	-0.23975	0.405728	0.252419	0.76191	0.350332	0.0843949	E78 Disorders of lipoprotein metabolism and other lipidaemias
2:164696196:A:AAAAAT	COBLL1	AAAAAT	-0.0676	0.01	10.9412	0	0.712	2	0.7005	0	164145339	165200808	1055469	447_8	23122.5	non_coding_transcript_exon_variant	MODIFIER	9.75682	0.819109	1.33998			-0.0660124	-0.0697099	-0.115498			0.36789	0.243576	0.727998			E14 Unspecified diabetes mellitus
2:164727688:C:CA	COBLL1	CA	0.0573	0.0104	7.40307	14.3	2.333	2	0.3115	0	164227688	165227688	1000000	884_6	0	intron_variant	MODIFIER	7.46663	0.73371	0.228348			0.0590074	0.0941203	-0.0345778			0.43752	0.38552	0.425068			H40 Glaucoma-H42 Glaucoma in diseases classified elsewhere
2:164727688:C:CA	COBLL1	CA	0.0572	0.0104	7.38101	14.2	2.33	2	0.3119	0	164227688	165227688	1000000	888_6	0	intron_variant	MODIFIER	7.44395	0.73371	0.228348			0.0589108	0.0941203	-0.0345778			0.43752	0.38552	0.425068			H40 Glaucoma
2:165049095:C:T	AC019197.1	T	2.3218	0.4212	7.45223	0	0	0	1	0	164549095	165549095	1000000	46_10	0	intron_variant	MODIFIER	7.45224					2.3218					4.14449e-05					E03 Other hypothyroidism
2:165701709:TTGTGTGTGTG:T	-	T	0.0555	0.0094	8.43616	0	1.464	2	0.4809	0	165201709	166246771	1045062	446_2	22531	intergenic_variant	MODIFIER	7.91799	1.20492		0.239169		0.0542358	0.156459		0.0575468		0.479916	0.317695		0.455816		M81 Osteoporosis without pathological fracture
2:166038371:T:C	SCN1A	C	-0.0612	0.0098	9.33245	0	1.23	3	0.7459	0	165414657	166580585	1165928	733_1	40750	intron_variant	MODIFIER	9.43514	0.00435858	0.0817597	0.402552		-0.0625102	-0.00103692	0.0243576	-0.0991212		0.695352	0.680537	0.828757	0.603563		G43 Migraine
2:168484203:C:T	CERS6	T	2.3188	0.4126	7.72011	40.9	1.691	1	0.1934	0	167984203	168984203	1000000	1629_2	0	intron_variant	MODIFIER	6.75121	1.84799				2.74074	1.63661				4.47169e-05	0.00462915				H57 Other disorders of eye and adnexa
2:168484203:C:T	CERS6	T	2.2907	0.4104	7.62233	6.8	1.073	1	0.3002	0	167984203	168984203	1000000	1713_1	0	intron_variant	MODIFIER	6.41593	1.9551				2.61216	1.72839				4.47169e-05	0.00462915				H55 Nystagmus and other irregular eye movements-H57 Other disorders of eye and adnexa
2:169007729:G:A	ABCB11	A	2.2689	0.4125	7.42045	0	0	0	1	0	168507729	169507729	1000000	798_1	0	intron_variant	MODIFIER	7.42047					2.26888					3.4901e-05					D60 Acquired pure red cell aplasia [erythroblastopenia]-D64 Other anaemias
2:169177485:T:C	LRP2	C	-0.0921	0.0121	13.5373	8.9	2.195	2	0.3337	0	168651996	169690710	1038714	96_4	6132	intron_variant	MODIFIER	13.8484	0.314742	0.232075			-0.094621	-0.0707729	0.0552678			0.754799	0.847706	0.753391			M10 Gout
2:169705125:T:A	KLHL23	A	2.2658	0.4118	7.42493	0	0	0	1	0	169205125	170205125	1000000	869_1	0	intron_variant	MODIFIER	7.42487					2.26582					3.59917e-05					D64 Other anaemias
2:171632835:C:T	-	T	2.2538	0.4074	7.50169	0	0	0	1	0	171132835	172132835	1000000	1849_2	0	intergenic_variant	MODIFIER	7.50166					2.25383					5.12608e-05					H10 Conjunctivitis
2:172335679:A:G	AC104088.1	G	0.0667	0.0113	8.39041	0	0.605	2	0.739	0	171822471	172836177	1013706	169_4	6355	intron_variant	MODIFIER	7.87212	0.705066	0.583153			0.065324	0.110345	0.136548			0.211729	0.277801	0.238199			I83 Varicose veins of lower extremities
2:173889124:G:A	SP3	A	3.4812	0.5939	8.33734	0	0	0	1	0	173198474	174389124	1190650	1302_1	95325	intron_variant	MODIFIER	8.33739					3.48117					3.38103e-05					B97 Viral agents as the cause of diseases classified to other chapters
2:173899953:C:CA	SP3	CA	0.0903	0.016	7.79183	0	0.081	1	0.7759	0	173399953	174401193	1001240	203_1	620	intron_variant	MODIFIER	7.52055		0.592918			0.0896383		0.120033			0.544659		0.444764			E05 Thyrotoxicosis [hyperthyroidism]
2:173901193:AAGAT:A	SP3	A	0.043	0.0071	8.86487	0	2.514	3	0.4727	0	173374241	174401193	1026952	50_11	13476	3_prime_UTR_variant	MODIFIER	8.20142	1.413	0.0778288	0.553693		0.042128	0.097113	-0.012628	0.0932561		0.544206	0.554249	0.443787	0.458959		E00 Congenital iodine-deficiency syndrome-E07 Other disorders of thyroid
2:173974248:G:A	AC016737.1	A	4.1502	0.7233	8.01895	0	0	0	1	0	173474248	174474248	1000000	1420_2	0	downstream_gene_variant	MODIFIER	8.01894					4.15015					3.92636e-05					L65 Other nonscarring hair loss
2:174333098:C:A	SP9	A	-0.0293	0.0046	9.79615	0	2.515	4	0.6419	0	173801908	175194076	1392168	87_22	164894	upstream_gene_variant	MODIFIER	9.52771	0.000287282	0.226228	1.19548	0.0163697	-0.029313	-3.17786e-05	-0.023069	-0.114179	-0.00854293	0.569826	0.748154	0.805643	0.539644	0.949955	I10 Essential (primary) hypertension-I15 Secondary hypertension
2:174333098:C:A	SP9	A	-0.0291	0.0046	9.70553	0	2.836	4	0.5856	0	173801908	175194076	1392168	85_24	164894	upstream_gene_variant	MODIFIER	9.43046	0.0232802	0.2431	1.27539	0.0279258	-0.0291532	0.00250882	-0.0244952	-0.119211	-0.014421	0.569826	0.748154	0.805643	0.539644	0.949955	I10 Essential (primary) hypertension
2:174541375:TACTA:T	AC010894.4	T	2.1318	0.3722	7.99055	0	0	0	1	0	174041375	175041375	1000000	1441_1	0	downstream_gene_variant	MODIFIER	7.9904					2.13176					5.34421e-05					B95 Streptococcus and staphylococcus as the cause of diseases classified to other chapters-B97 Viral agents as the cause of diseases classified to other chapters
2:174677151:C:CA	WIPF1	CA	-0.0787	0.0088	18.5444	58.1	7.152	3	0.06719	0	173932762	175194076	1261314	289_6	113732	intron_variant	MODIFIER	18.599	0.574376	1.76264	0.00832132		-0.0798906	0.0881834	-0.216734	-0.00281038		0.256417	0.290648	0.32599	0.279427		I48 Atrial fibrillation and flutter
2:176028818:TA:T	-	T	-0.0733	0.0117	9.45284	18	2.44	2	0.2953	0	175408341	176556916	1148575	506_4	46189.5	intergenic_variant	MODIFIER	8.85046	0.991219	0.936112			-0.071197	-0.286156	-0.189312			0.21059	0.0422345	0.103364			G56 Mononeuropathies of upper limb
2:176128855:C:G	HOXD-AS2	G	0.1889	0.0322	8.35714	0	0.515	2	0.7728	0	175592791	176628855	1036064	96_5	18032	intron_variant	MODIFIER	8.38647	0.161713	0.196465			0.190382	0.127315	-0.412472			0.0256915	0.0134193	0.00276723			M10 Gout
2:176654020:T:C	LINC01117	C	0.0282	0.0045	9.32799	71.8	14.166	4	0.006784	0	176143353	177177570	1034217	85_25	6441.5	intron_variant	MODIFIER	7.37569	1.98104	4.12308	0.229415	0.275395	0.0253862	0.083519	0.134721	-0.0329821	0.0633279	0.580471	0.475398	0.602279	0.557806	0.814832	I10 Essential (primary) hypertension
2:176654020:T:C	LINC01117	C	0.028	0.0045	9.22738	72.2	14.389	4	0.006152	0	176152452	177177570	1025118	87_23	10991	intron_variant	MODIFIER	7.30537	1.85375	4.22139	0.261836	0.318553	0.0252513	0.080175	0.136512	-0.0368049	0.0710938	0.580471	0.475398	0.602279	0.557806	0.814832	I10 Essential (primary) hypertension-I15 Secondary hypertension
2:176944455:T:C	-	C	0.474	0.0863	7.40121	0	0.608	1	0.4356	0	176444455	177444455	1000000	1054_2	0	intergenic_variant	MODIFIER	7.53468	0.0389986				0.482231	-0.076754				0.00246488	0.00187246				M23 Internal derangement of knee
2:178697413:T:C	TTN	C	0.1075	0.01	26.1561	0	0.023	3	0.9991	0	177965741	179331325	1365584	289_7	48880	intron_variant	MODIFIER	25.4532	0.81897	0.353987	0.353766		0.107291	0.116299	0.122086	0.101098		0.166838	0.271975	0.0734672	0.201711		I48 Atrial fibrillation and flutter
2:178697413:T:C	TTN	C	0.063	0.0074	16.6949	0	2.383	3	0.4968	0	177986594	179269665	1283071	517_4	69283.5	intron_variant	MODIFIER	15.8967	1.73891	0.210364	0.17517		0.062505	0.114653	0.0452101	-0.0402777		0.166838	0.271975	0.0734672	0.201711		I30 Acute pericarditis-I52 Other heart disorders in diseases classified elsewhere
2:178975161:G:A	CCDC141	A	0.2941	0.0382	13.8729	65.6	2.908	1	0.08816	0	177953923	179675674	1721751	650_1	160362	missense_variant	MODERATE	14.3285	0.445317				0.300719	-0.346754				0.0375371	0.0252783				I45 Other conduction disorders
2:179431445:A:T	-	T	2.501	0.4259	8.36714	0	0	0	1	0	178931445	179931445	1000000	1295_1	0	intergenic_variant	MODIFIER	8.36712					2.50103					3.1629e-05					K63 Other diseases of intestine
2:179491066:T:C	ZNF385B	C	3.8959	0.7126	7.34018	0	0	0	1	0	178991066	179991066	1000000	1420_3	0	intron_variant	MODIFIER	7.34022					3.89587					3.81729e-05					L65 Other nonscarring hair loss
2:180623043:G:T	AC009478.1	T	0.0477	0.0087	7.41646	0	0.309	3	0.9584	0	180094207	181124211	1030004	591_5	13834	intron_variant	MODIFIER	6.98425	0.56414	0.489957	0.0935964		0.0470111	0.0659523	0.0859582	0.0309303		0.1846	0.208572	0.0698861	0.21935		E66 Obesity
2:181384602:T:C	LINC01934	C	0.0552	0.009	9.12217	0	1.791	3	0.6169	0	180735089	181890394	1155305	46_11	71860.5	intron_variant	MODIFIER	9.26062	0.0669727	0.156065	0.493968		0.056503	-0.01112	-0.0944986	0.108862		0.245607	0.210184	0.0270754	0.236989		E03 Other hypothyroidism
2:181388664:G:T	LINC01934	T	0.049	0.0082	8.64016	0	2.767	3	0.429	0	180763901	181890394	1126493	50_12	61516.5	intron_variant	MODIFIER	8.51352	0.00270257	0.0282959	1.16679		0.0494309	-0.000445237	-0.0099875	0.185208		0.24519	0.209664	0.0585458	0.227209		E00 Congenital iodine-deficiency syndrome-E07 Other disorders of thyroid
2:182342972:C:T	PDE1A	T	-0.03	0.0045	10.4852	0	1.963	4	0.7426	0	181335895	182949087	1613192	85_26	200481	intron_variant	MODIFIER	9.82654	0.88064	0.405746	0.68873	0.241876	-0.0295012	-0.0528068	-0.0390986	-0.0780565	0.045302	0.443285	0.325341	0.164894	0.425428	0.392402	I10 Essential (primary) hypertension
2:182342972:C:T	PDE1A	T	-0.0298	0.0045	10.3762	0	2.058	4	0.725	0	181335895	182949087	1613192	87_24	200481	intron_variant	MODIFIER	9.71079	0.90022	0.391077	0.716419	0.243239	-0.0293112	-0.0536365	-0.0379962	-0.0802683	0.0454122	0.443285	0.325341	0.164894	0.425428	0.392402	I10 Essential (primary) hypertension-I15 Secondary hypertension
2:18270504:TACACAC:T	KCNS3	T	0.4893	0.0874	7.66414	0	0.54	2	0.7634	0	17770504	18770504	1000000	970_1	0	intron_variant	MODIFIER	7.44979	0.648488	0.0556653			0.490238	0.794416	0.102992			0.00202207	0.0016124	0.00168204			N18 Chronic renal failure
2:182888169:G:T	-	T	2.1616	0.3903	7.51399	0	0	0	1	0	182388169	183537342	1149173	1835_1	74586.5	regulatory_region_variant	MODIFIER	7.51401					2.16165					5.12608e-05					M77 Other enthesopathies
2:183095567:G:T	DUSP19	T	2.751	0.5035	7.33013	0	0	0	1	0	182595567	183595567	1000000	2086_1	0	missense_variant	MODERATE	7.33015					2.751					4.14449e-05					H04 Disorders of lachrymal system
2:184207881:C:T	AC020584.1	T	3.1104	0.565	7.43368	0	0	0	1	0	183707881	184707881	1000000	1940_1	0	intron_variant	MODIFIER	7.43366					3.11039					4.36262e-05					E55 Vitamin D deficiency
2:184955359:A:C	-	C	1.4622	0.263	7.56976	0	0	0	1	0	184455359	185455359	1000000	1446_2	0	intergenic_variant	MODIFIER	7.56983					1.46224					0.000158145					K70 Alcoholic liver disease-K77 Liver disorders in diseases classified elsewhere
2:18528570:C:A	-	A	0.0638	0.0108	8.4988	23.7	3.933	3	0.2688	0	18026602	19047010	1020408	52_1	8236	intergenic_variant	MODIFIER	8.64216	0.272317	0.709902	0.570975		0.0650633	-0.0666573	0.145197	-0.255711		0.0790507	0.0746905	0.0729788	0.0326581		K57 Diverticular disease of intestine
2:186996594:G:A	-	A	3.3819	0.6138	7.44503	0	0	0	1	0	186496594	187496594	1000000	1926_1	0	intergenic_variant	MODIFIER	7.44503					3.38195					0.000123244					B50 Plasmodium falciparum malaria-B64 Unspecified protozoal disease
2:187346883:C:T	CALCRL	T	0.0326	0.0047	11.5435	0	3.534	4	0.4727	0	186708436	187918859	1210423	85_27	33235.5	intron_variant	MODIFIER	10.1885	1.3208	0.442637	1.28683	0.533383	0.0311565	0.0662947	0.0350895	0.118671	0.0873342	0.637859	0.598252	0.26484	0.532658	0.662875	I10 Essential (primary) hypertension
2:187346883:C:T	CALCRL	T	0.0324	0.0047	11.4372	0	3.389	4	0.4949	0	186708436	187918859	1210423	87_25	33235.5	intron_variant	MODIFIER	10.1033	1.25121	0.460118	1.23379	0.590424	0.0310137	0.0640159	0.0361461	0.1154	0.0938765	0.637859	0.598252	0.26484	0.532658	0.662875	I10 Essential (primary) hypertension-I15 Secondary hypertension
2:187516640:T:C	TFPI	C	-0.0876	0.0134	10.1624	32.7	2.973	2	0.2262	0	186638391	188016640	1378249	514_3	189124	non_coding_transcript_exon_variant	MODIFIER	9.14552	2.14851	0.233677			-0.0838144	-0.233128	-0.170951			0.159504	0.12197	0.023006			I21 Acute myocardial infarction
2:189217144:G:A	COL5A2	A	0.7941	0.1406	7.79156	0	0	0	1	0	188717144	189717144	1000000	1366_2	0	intron_variant	MODIFIER	7.79163					0.794148					0.000985952					B02 Zoster [herpes zoster]
2:189342640:AACACAC:A	-	A	-0.0542	0.0094	8.12355	80.5	5.117	1	0.02369	0	188842640	189842640	1000000	676_4	0	intergenic_variant	MODIFIER	8.56713		1.11409			-0.0559366		0.197448			0.668841		0.292295			M16 Coxarthrosis [arthrosis of hip]
2:190868665:C:G	-	G	3.2038	0.5724	7.66294	0	0	0	1	0	190368665	191368665	1000000	1677_1	0	intergenic_variant	MODIFIER	7.66291					3.20383					4.58075e-05					B36 Other superficial mycoses
2:191079016:C:T	STAT4	T	0.1211	0.0187	9.9897	0	0.551	1	0.4579	0	190579016	191608308	1029292	203_2	14646	intron_variant	MODIFIER	9.60823		0.879161			0.119481		0.237262			0.224091		0.121921			E05 Thyrotoxicosis [hyperthyroidism]
2:191090463:TATA:T	STAT4	T	0.1219	0.0083	48.005	51.6	6.199	3	0.1023	0	189882596	191644023	1761427	50_13	327154	intron_variant	MODIFIER	44.7218	4.21241	1.60138	0.165097		0.120155	0.207656	0.195231	-0.0400908		0.225071	0.244253	0.136679	0.249214		E00 Congenital iodine-deficiency syndrome-E07 Other disorders of thyroid
2:191093930:C:T	STAT4	T	-0.1273	0.0091	43.9439	70.8	10.263	3	0.01646	0	189880100	191644023	1763923	46_12	331868	intron_variant	MODIFIER	42.0478	3.33705	1.29165	1.04587		-0.127189	-0.188061	-0.219979	0.181903		0.774988	0.721627	0.863158	0.743975		E03 Other hypothyroidism
2:191099907:T:G	STAT4	G	-0.0986	0.0152	10.0493	0	1.406	2	0.495	0	190579016	191608308	1029292	973_1	6245	intron_variant	MODIFIER	9.07332	1.57698	0.455422			-0.0951757	-0.203433	-0.129706			0.77662	0.722927	0.868909			M06 Other rheumatoid arthritis
2:1940215:C:T	MYT1L	T	0.6429	0.1156	7.57203	0	0.224	1	0.6358	0	1440215	2440215	1000000	1768_1	0	intron_variant	MODIFIER	6.59206	1.49377				0.625383	0.814218				0.00122481	0.00858213				I95 Hypotension-I99 Other and unspecified disorders of circulatory system
2:197402110:T:C	SF3B1	C	1.9253	0.2733	11.7307	0	0	0	1	0	196902110	197902110	1000000	798_2	0	missense_variant	MODERATE	11.7308					1.92525					7.52552e-05					D60 Acquired pure red cell aplasia [erythroblastopenia]-D64 Other anaemias
2:197402110:T:C	SF3B1	C	1.8879	0.2794	10.852	0	0	0	1	0	196902110	197902110	1000000	869_2	0	missense_variant	MODERATE	10.852					1.88792					7.52552e-05					D64 Other anaemias
2:197402110:T:C	SF3B1	C	1.7071	0.2674	9.76346	0	0	0	1	0	196902110	197902110	1000000	1001_2	0	missense_variant	MODERATE	9.7635					1.7071					7.52552e-05					N17 Acute renal failure-N19 Unspecified renal failure
2:197402110:T:C	SF3B1	C	1.5156	0.2665	7.88673	0	0	0	1	0	196902110	197902110	1000000	1500_2	0	missense_variant	MODERATE	7.88662					1.51565					7.52552e-05					J09 Influenza due to certain identified influenza virus-J18 Pneumonia, organism unspecified
2:197402110:T:C	SF3B1	C	1.7214	0.3066	7.70377	0	0	0	1	0	196902110	197902110	1000000	1448_2	0	missense_variant	MODERATE	7.70377					1.72138					7.52552e-05					N17 Acute renal failure
2:19742712:G:A	-	A	0.0784	0.013	8.8173	0	2.758	3	0.4305	0	19242712	20242712	1000000	516_1	0	intergenic_variant	MODIFIER	9.02487	0.475567	0.299888	0.295748		0.0827115	0.0542068	-0.0604726	0.140135		0.0682587	0.158847	0.147531	0.0441844		I25 Chronic ischaemic heart disease
2:198027075:C:T	PLCL1	T	-0.0516	0.0068	13.5213	0	3.807	4	0.4327	0	196808172	198590050	1781878	245_5	327964	intron_variant	MODIFIER	13.7619	0.0191422	0.0671352	0.97587	0.097222	-0.0535284	0.00247454	-0.00899897	-0.136418	0.0254069	0.499309	0.563924	0.513728	0.508208	0.207916	J30 Vasomotor and allergic rhinitis
2:198029415:T:C	PLCL1	C	-0.0342	0.0054	9.56463	0	2.75	4	0.6005	0	197127592	198580223	1452631	368_4	175508	intron_variant	MODIFIER	9.29647	0.30948	0.145589	1.06179	0.283495	-0.0344703	-0.0270626	-0.0156795	-0.122	0.0606536	0.499363	0.563924	0.527672	0.507859	0.207461	J30 Vasomotor and allergic rhinitis-J39 Other diseases of upper respiratory tract
2:200269015:G:A	-	A	2.7441	0.4854	7.80382	0	0	0	1	0	199769015	201595335	1826320	1561_1	413160	intergenic_variant	MODIFIER	7.80385					2.74408					3.1629e-05					N30 Cystitis
2:200326901:A:AT	SPATS2L	AT	0.0568	0.0077	12.8827	0	0.344	3	0.9516	0	199744830	200868779	1123949	289_8	20096.5	intron_variant	MODIFIER	12.8814	0.166927	0.167173	0.0373926		0.057461	0.0293748	0.0443595	0.0112578		0.388604	0.518205	0.189419	0.340552		I48 Atrial fibrillation and flutter
2:201967407:T:C	-	C	-0.0615	0.0112	7.44965	0	1.802	2	0.4061	0	201467407	202467407	1000000	446_3	0	regulatory_region_variant	MODIFIER	7.58667	0.314894		0.395191		-0.0627194	-0.0716891		0.103514		0.773788	0.819411		0.785714		M81 Osteoporosis without pathological fracture
2:202338600:CTCTTTCTTTCTTTCTT:C	PIMREGP1	C	0.0517	0.0079	10.305	0	2.781	4	0.5952	0	201673123	203146848	1473725	36_8	71385.5	upstream_gene_variant	MODIFIER	10.1948	0.25717	0.731441	0.554471	0.0110207	0.052597	0.0313175	0.0811265	-0.124858	0.00667983	0.113412	0.109695	0.113836	0.0845267	0.0573248	E78 Disorders of lipoprotein metabolism and other lipidaemias
2:202338600:CTCTTTCTTTCTTTCTT:C	PIMREGP1	C	0.0411	0.0075	7.40705	0	1.133	4	0.889	0	201838600	202838600	1000000	51_8	0	upstream_gene_variant	MODIFIER	6.90463	0.260391	1.05175	0.0170024	0.134609	0.0404094	0.0312761	0.0978938	0.00543316	0.0636932	0.113412	0.109695	0.113836	0.0845267	0.0573248	E70 Disorders of aromatic amino-acid metabolism-E88 Other metabolic disorders
2:202779814:T:G	ICA1L	G	0.0662	0.0092	12.2665	20.2	3.761	3	0.2884	0	202274672	203858109	1583437	705_4	286576	intron_variant	MODIFIER	12.8819	0.29872	0.0386401	0.325868		0.0686786	-0.0601121	0.0130785	-0.0927694		0.135982	0.0501924	0.0505697	0.130283		I20 Angina pectoris-I25 Chronic ischaemic heart disease
2:202779814:T:G	ICA1L	G	0.0695	0.0115	8.81333	16.1	3.575	3	0.3111	0	202274672	203655039	1380367	608_2	185042	intron_variant	MODIFIER	9.37821	0.446105	0.0464837	0.170931		0.0726437	-0.0979086	-0.0208454	-0.0674602		0.135982	0.0501924	0.0505697	0.130283		I20 Angina pectoris
2:202786752:ATT:A	ICA1L	A	0.1237	0.0145	16.821	38.8	3.268	2	0.1952	0	202274672	203921051	1646379	514_4	311110	frameshift_variant	HIGH	17.2936	0.0950215	0.51767			0.126192	-0.0406654	-0.274456			0.122038	0.0296994	0.0330982			I21 Acute myocardial infarction
2:202939682:TTTC:T	CARF	T	0.0885	0.0104	16.7084	0	1.223	3	0.7476	0	202274672	203921051	1646379	516_6	158180	intron_variant	MODIFIER	16.6683	0.139018	0.57143	0.0902043		0.0890488	0.0438094	0.222438	-0.0369934		0.121366	0.028191	0.024905	0.105484		I25 Chronic ischaemic heart disease
2:202943809:G:A	CARF	A	-0.1106	0.0185	8.63789	0	1.071	2	0.5855	0	202311382	203675573	1364191	1210_1	49668.5	intron_variant	MODIFIER	8.85457	0.0652202	0.0997573			-0.11292	0.0314545	0.0733138			0.157901	0.072714	0.0298969			I67 Other cerebrovascular diseases
2:203244732:CT:C	CYP20A1	C	-0.0354	0.0056	9.54699	0	1.183	3	0.7571	0	202328263	204051532	1723269	622_3	54834.5	intron_variant	MODIFIER	9.17473	0.946363	0.0314595	0.25153		-0.0351249	-0.0806465	-0.00450661	-0.0501889		0.394717	0.25788	0.65936	0.305449		M19 Other arthrosis
2:203268594:G:GT	CYP20A1	GT	-0.0465	0.0078	8.55611	7.1	4.304	4	0.3664	0	202274672	203831895	1557223	115_5	215310	intron_variant	MODIFIER	8.56068	0.127491	0.390067	1.0233	0.395112	-0.0469841	0.032232	0.0802332	-0.164364	-0.344068	0.130004	0.0356288	0.044764	0.147398	0.0156961	J40 Bronchitis, not specified as acute or chronic-J47 Bronchiectasis
2:203289954:A:T	CYP20A1	T	-0.0839	0.0149	7.7217	0	0.065	2	0.9678	0	202789954	203789954	1000000	1296_2	0	intron_variant	MODIFIER	7.71049	0.134144	0.00617691			-0.0841573	-0.0697414	-0.00563803			0.116116	0.0254863	0.0136191			I60 Subarachnoid haemorrhage-I69 Sequelae of cerebrovascular disease
2:203509066:AT:A	RAPH1	A	0.031	0.0046	11.0199	0	1.655	4	0.7988	0	202273460	204051532	1778072	386_5	346570	intron_variant	MODIFIER	10.3637	0.575932	0.328113	0.293348	0.920228	0.0305836	0.0392177	0.028664	0.0441605	0.15598	0.542454	0.59846	0.332556	0.618582	0.343267	M05 Seropositive rheumatoid arthritis-M14 Arthropathies in other diseases classified elsewhere
2:203541097:GT:G	-	G	0.0394	0.0059	10.5741	0	1.477	3	0.6877	0	201948924	204051532	2102608	52_7	540869	intergenic_variant	MODIFIER	10.5389	0.648436	0.0730806	0.139426		0.0397788	0.0706991	-0.0141578	-0.0309484		0.549033	0.634661	0.203635	0.665735		K57 Diverticular disease of intestine
2:203874196:G:A	CTLA4	A	-0.168	0.0078	101.827	0	1.612	3	0.6566	0	202147436	204669076	2521640	46_13	465940	downstream_gene_variant	MODIFIER	100.278	1.53626	0.785882	0.812414		-0.169892	-0.110245	-0.136548	-0.132482		0.450301	0.600385	0.207759	0.503493		E03 Other hypothyroidism
2:203874196:G:A	CTLA4	A	-0.1489	0.0071	96.1524	0	0.269	3	0.9657	0	202827982	204669076	1841094	50_14	125667	downstream_gene_variant	MODIFIER	92.8228	2.89235	1.24661	0.675686		-0.149307	-0.147857	-0.142428	-0.105904		0.450301	0.600385	0.207759	0.503493		E00 Congenital iodine-deficiency syndrome-E07 Other disorders of thyroid
2:203874196:G:A	CTLA4	A	-0.1994	0.0161	34.4821	0	0.318	1	0.5725	0	203325632	204440664	1115032	203_3	8952	downstream_gene_variant	MODIFIER	34.3369		0.492544			-0.200542		-0.127409			0.450301		0.207759			E05 Thyrotoxicosis [hyperthyroidism]
2:205248380:T:TTGG	PARD3B	TTGG	0.0909	0.0167	7.31966	0	1.528	4	0.8216	0	204748380	205748380	1000000	2098_1	0	intron_variant	MODIFIER	7.54212	0.0653896	0.155027	0.094952	0.230633	0.0949279	0.0213977	0.0379342	-0.0911838	-0.206121	0.0264309	0.0285551	0.0578405	0.00925603	0.0207006	N30 Cystitis-N39 Other disorders of urinary system
2:206456943:A:G	ADAM23	G	-1.2577	0.23	7.34199	0	0	0	1	0	205956943	206956943	1000000	1280_2	0	intron_variant	MODIFIER	7.34195					-1.25772					0.999587					L20 Atopic dermatitis
2:20678393:T:C	GDF7	C	0.0345	0.0055	9.56288	0	2.488	3	0.4774	0	20178345	21482691	1304346	132_1	152125	3_prime_UTR_variant	MODIFIER	9.93293	0.207171	0.156599	0.289527		0.0357149	-0.0208007	-0.0309992	0.047778		0.358251	0.36461	0.0937602	0.40482		K40 Inguinal hernia-K46 Unspecified abdominal hernia
2:20679060:T:C	GDF7	C	-0.055	0.0097	7.90379	0	0.053	2	0.9739	0	20179060	21179060	1000000	1481_1	0	3_prime_UTR_variant	MODIFIER	7.67535	0.457776	0.181225			-0.0548633	-0.0678379	-0.0413686			0.555437	0.457766	0.420239			K22 Other diseases of oesophagus
2:20682080:G:C	AC012065.3	C	0.0391	0.0066	8.50543	16.1	3.577	3	0.3109	0	20178345	21482691	1304346	546_1	148438	upstream_gene_variant	MODIFIER	8.71819	0.221145	0.281043	0.786758		0.0401793	-0.026344	-0.0664987	0.113797		0.356909	0.364818	0.0936517	0.417569		K44 Diaphragmatic hernia
2:20682080:G:C	AC012065.3	C	0.0343	0.0061	7.64532	14.7	3.518	3	0.3185	0	20182080	21182080	1000000	52_2	0	upstream_gene_variant	MODIFIER	7.52844	0.7739	0.760662	0.228731		0.0343354	0.0801939	-0.1392	0.0458091		0.356909	0.364818	0.0936517	0.417569		K57 Diverticular disease of intestine
2:207672716:G:A	-	A	0.0279	0.0045	9.23687	17.2	4.83	4	0.3051	0	207038026	208174172	1136146	85_28	66617	intergenic_variant	MODIFIER	8.19961	2.17174	0.301559	0.00799855	0.711538	0.0265776	0.0928073	0.0364714	0.00137013	0.109239	0.469571	0.360033	0.120781	0.535452	0.321884	I10 Essential (primary) hypertension
2:207672716:G:A	-	A	0.0278	0.0045	9.21638	18.2	4.892	4	0.2985	0	207038026	208174172	1136146	87_26	66617	intergenic_variant	MODIFIER	8.15069	2.17309	0.290336	0.051854	0.76747	0.0264894	0.0928789	0.0353675	0.00847445	0.115067	0.469571	0.360033	0.120781	0.535452	0.321884	I10 Essential (primary) hypertension-I15 Secondary hypertension
2:21043902:GGCAGCGCCA:G	APOB	G	0.1268	0.0053	125.377	47.2	7.58	4	0.1082	0	20166513	22154366	1987853	36_1	116538	inframe_deletion	MODERATE	123.227	3.81379	0.00990216	0.853739	0.483715	0.127797	0.170151	-0.00141192	0.114312	0.117279	0.338459	0.157547	0.191101	0.216905	0.200409	E78 Disorders of lipoprotein metabolism and other lipidaemias
2:21043902:GGCAGCGCCA:G	APOB	G	0.1031	0.005	91.9626	61.8	10.468	4	0.03324	0	20226536	22154366	1927830	51_1	146549	inframe_deletion	MODERATE	89.3419	4.00329	0.136949	0.955247	1.52121	0.103187	0.173691	-0.01622	0.120584	0.231161	0.338459	0.157547	0.191101	0.216905	0.200409	E70 Disorders of aromatic amino-acid metabolism-E88 Other metabolic disorders
2:210675783:C:A	CPS1	A	0.0604	0.0093	10.0645	18.2	3.666	3	0.2999	0	210175783	211178331	1002548	970_2	1274	missense_variant	MODERATE	10.7809	0.0237354	0.226873	0.154226		0.0644156	-0.00409298	-0.0322823	0.0413879		0.315788	0.301155	0.359794	0.325009		N18 Chronic renal failure
2:211811381:C:A	ERBB4	A	0.0359	0.0062	8.0576	28.3	4.182	3	0.2425	0	211311381	212311381	1000000	1399_2	0	intron_variant	MODIFIER	7.83535	0.00678559	1.44824	0.41681		0.0359032	0.00102264	0.117405	-0.0786209		0.485288	0.607303	0.462941	0.332693		F32 Depressive episode
2:212298622:A:G	ERBB4	G	-0.1061	0.0162	10.2436	0	1.444	2	0.4857	0	211686038	212900272	1214234	943_2	5467	intron_variant	MODIFIER	10.2634	0.0162918	0.611253			-0.109343	0.00431357	-0.11624			0.901326	0.808697	0.320022			K31 Other diseases of stomach and duodenum
2:212877273:T:A	AC093865.1	A	-0.1148	0.0171	10.7397	0	0.139	2	0.9329	0	212333151	213398417	1065266	884_7	11489	intron_variant	MODIFIER	10.5806	0.118979	0.417561			-0.114651	-0.0644402	-0.170742			0.11393	0.0249142	0.0294086			H40 Glaucoma-H42 Glaucoma in diseases classified elsewhere
2:212877273:T:A	AC093865.1	A	-0.1147	0.0171	10.7251	0	0.139	2	0.9329	0	212333151	213398417	1065266	888_7	11489	intron_variant	MODIFIER	10.5661	0.118979	0.417561			-0.114568	-0.0644402	-0.170742			0.11393	0.0249142	0.0294086			H40 Glaucoma
2:213151021:A:G	IKZF2	G	0.041	0.0073	7.79344	16.9	3.608	3	0.307	0	212651021	213652944	1001923	50_15	961.5	intron_variant	MODIFIER	7.70961	0.0581092	0.0827651	1.319		0.0413571	-0.00891622	-0.0191658	0.182892		0.396332	0.216894	0.140532	0.312609		E00 Congenital iodine-deficiency syndrome-E07 Other disorders of thyroid
2:213621584:A:T	SPAG16	T	2.5303	0.4617	7.37069	0	0	0	1	0	213121584	214121584	1000000	2030_1	0	intron_variant	MODIFIER	7.37066					2.53027					4.03542e-05					M48 Other spondylopathies
2:215435759:T:A	FN1	A	-0.0463	0.0071	10.1827	0	1.446	3	0.6948	0	214922370	215941912	1019542	705_5	3618	missense_variant	MODERATE	9.88572	0.302653	0.108668	0.872805		-0.0465659	-0.0272157	-0.0221196	-0.158388		0.735026	0.60439	0.86077	0.793224		I20 Angina pectoris-I25 Chronic ischaemic heart disease
2:215435759:T:A	FN1	A	-0.0513	0.0089	8.13835	25.5	4.029	3	0.2584	0	214935462	215941111	1005649	608_3	2527.5	missense_variant	MODERATE	8.54338	0.269398	0.0523113	0.749481		-0.0539755	0.0291297	-0.0148998	-0.179737		0.735026	0.60439	0.86077	0.793224		I20 Angina pectoris
2:215441111:G:A	AC012462.3	A	-0.0518	0.0076	10.9255	0	0.387	3	0.9429	0	214922370	215941912	1019542	516_7	8970	downstream_gene_variant	MODIFIER	10.3268	0.778886	0.551615	0.032847		-0.0514449	-0.0582957	-0.0939528	-0.0105781		0.736313	0.57443	0.839284	0.796193		I25 Chronic ischaemic heart disease
2:215969079:G:A	MREG	A	3.4827	0.6325	7.4351	0	0	0	1	0	215469079	216469079	1000000	1302_2	0	intron_variant	MODIFIER	7.43513					3.48271					3.27197e-05					B97 Viral agents as the cause of diseases classified to other chapters
2:216497393:G:A	RPL37A-DT	A	0.381	0.0689	7.49241	0	0.292	1	0.5892	0	215997393	216997393	1000000	1047_2	0	intron_variant	MODIFIER	0.199142	7.50643				0.180664	0.387954				5.88954e-05	0.0802039				K21 Gastro-oesophageal reflux disease
2:217270265:C:T	DIRC3-AS1	T	-0.0946	0.0151	9.44309	18.6	2.458	2	0.2925	0	216744680	217788117	1043437	1043_2	3866.5	intron_variant	MODIFIER	8.62924	0.28391	1.7704			-0.0919072	-0.0666196	-0.264813			0.142927	0.137574	0.144981			M65 Synovitis and tenosynovitis
2:217281820:T:A	DIRC3-AS1	A	0.0924	0.0108	16.9763	0	0.741	2	0.6904	0	216660894	217789319	1128425	506_5	56713.5	intron_variant	MODIFIER	16.8206	0.619393	0.101261			0.0938266	0.0837548	0.0220294			0.744615	0.598616	0.293272			G56 Mononeuropathies of upper limb
2:217531737:A:G	DIRC3	G	0.05	0.0088	7.84619	0	0.22	3	0.9742	0	217031737	218049243	1017506	1523_1	8753	intron_variant	MODIFIER	7.45507	0.300715	0.566701	0.235769		0.049956	0.0341259	0.0711466	0.0644157		0.297654	0.46021	0.507651	0.324136		H25 Senile cataract
2:217718644:C:T	DIRC3	T	0.0742	0.0115	9.97388	48.5	5.83	3	0.1202	0	216907306	218252378	1345072	621_4	138802	intron_variant	MODIFIER	10.6368	0.913916	0.281151	0.078011		0.0772645	-0.177563	-0.184829	-0.0852669		0.0780833	0.0332362	0.00732501	0.00855746		H25 Senile cataract-H28 Cataract and other disorders of lens in diseases classified elsewhere
2:217718644:C:T	DIRC3	T	0.0746	0.0129	8.1156	17.8	3.65	3	0.3018	0	217146869	218252378	1105509	950_4	19020.5	intron_variant	MODIFIER	8.53206	0.586017	0.154284	0.262784		0.0772383	-0.137002	-0.121945	0.271371		0.0780833	0.0332362	0.00732501	0.00855746		H26 Other cataract
2:217809630:T:TGGATGGGTGCAC	TNS1	TGGATGGGTGCAC	-0.0375	0.0068	7.3712	0	0.85	3	0.8375	0	217306222	218312167	1005945	516_8	435.5	intron_variant	MODIFIER	7.35047	0.028365	0.285548	0.326581		-0.0381947	-0.00323955	-0.0483123	-0.0710239		0.588638	0.487933	0.774173	0.657876		I25 Chronic ischaemic heart disease
2:217933922:C:T	TNS1	T	-0.0559	0.0072	14.0851	0	2.668	3	0.4457	0	217308059	218435123	1127064	52_8	62331	intron_variant	MODIFIER	13.1783	1.2367	1.12161	0.0564832		-0.0546944	-0.1196	-0.137601	0.0153414		0.213985	0.271611	0.819099	0.228257		K57 Diverticular disease of intestine
2:218297997:C:CA	PNKD	CA	0.0456	0.0081	7.70575	0	1.557	2	0.4592	0	217774217	218814932	1040715	4_3	3422.5	intron_variant	MODIFIER	7.41159	0.0729814	1.03457			0.0451908	0.0132915	0.144768			0.560274	0.627276	0.633152			K80 Cholelithiasis
2:218856229:TAGG:T	WNT6	T	0.0914	0.0111	15.764	37.8	4.822	3	0.1853	0	217750663	219494449	1743786	36_9	233673	upstream_gene_variant	MODIFIER	15.7831	0.0862948	0.454631	1.29383		0.0928806	0.015919	-0.250701	0.335398		0.0539078	0.0600229	0.00510038	0.0366748		E78 Disorders of lipoprotein metabolism and other lipidaemias
2:218856229:TAGG:T	WNT6	T	0.0723	0.0106	11.0911	49	5.886	3	0.1173	0	217768008	219356229	1588221	51_9	294110	upstream_gene_variant	MODIFIER	11.0106	0.0626732	0.0252645	1.89771		0.0730349	-0.0116891	-0.0180511	0.423979		0.0539078	0.0600229	0.00510038	0.0366748		E70 Disorders of aromatic amino-acid metabolism-E88 Other metabolic disorders
2:218856229:TAGG:T	WNT6	T	0.0644	0.01	9.96577	13.2	3.457	3	0.3264	0	218335276	219356229	1020953	85_29	10476.5	upstream_gene_variant	MODIFIER	8.92149	1.66165	0.327097	0.907346		0.0614862	0.158754	0.17251	0.25145		0.0539078	0.0600229	0.00510038	0.0366748		I10 Essential (primary) hypertension
2:218856229:TAGG:T	WNT6	T	0.0638	0.01	9.78701	18.3	3.672	3	0.2992	0	218335276	219356229	1020953	87_27	10476.5	upstream_gene_variant	MODIFIER	8.73962	1.6119	0.477755	0.909833		0.0608015	0.155762	0.232176	0.251804		0.0539078	0.0600229	0.00510038	0.0366748		I10 Essential (primary) hypertension-I15 Secondary hypertension
2:218856229:TAGG:T	WNT6	T	0.0938	0.0149	9.55988	38.6	4.888	3	0.1802	0	218335276	219356229	1020953	516_9	10476.5	upstream_gene_variant	MODIFIER	9.69608	0.486076	1.0011	0.359262		0.0961774	0.0863455	-0.673537	-0.191535		0.0539078	0.0600229	0.00510038	0.0366748		I25 Chronic ischaemic heart disease
2:218890289:T:A	WNT10A	A	-0.3289	0.0396	15.9978	0	0.881	2	0.6439	0	217926763	219489595	1562832	549_1	182110	missense_variant	MODERATE	16.1371	0.203286	0.0360165			-0.331124	0.37855	-0.102435			0.0269566	0.00223655	0.00260445			L72 Follicular cysts of skin and subcutaneous tissue
2:218890289:T:A	WNT10A	A	-0.1827	0.0237	13.9307	0	1.311	3	0.7264	0	218381393	219489595	1108202	648_1	45205	missense_variant	MODERATE	14.1837	0.132488	0.0786053	0.0339396		-0.185789	0.148026	-0.124255	0.0228161		0.0269566	0.00223655	0.00260445	0.0394691		L60 Nail disorders-L75 Apocrine sweat disorders
2:218890289:T:A	WNT10A	A	-0.2982	0.0449	10.4857	0	1.612	2	0.4465	0	218390289	219489595	1099306	918_1	49653	missense_variant	MODERATE	10.6169	0.392921	0.245909			-0.301256	0.592665	-0.454825			0.0269566	0.00223655	0.00260445			L02 Cutaneous abscess, furuncle and carbuncle
2:22349455:A:AATATTTTTGTTTT	AC096570.1	AATATTTTTGTTTT	0.0385	0.0069	7.66776	0	0.702	2	0.7042	0	21841421	22860563	1019142	885_3	1537	intron_variant	MODIFIER	7.6782	0.286807	0.201832			0.0389686	0.0346573	-0.0536139			0.380882	0.460054	0.0501899			F10 Mental and behavioural disorders due to use of alcohol-F19 Mental and behavioural disorders due to multiple drug use and use of other psychoactive substances
2:224249640:T:C	-	C	2.5659	0.4599	7.61583	0	0	0	1	0	223749640	224834031	1084391	1724_1	42195.5	intergenic_variant	MODIFIER	7.6158					2.56592					5.01701e-05					H52 Disorders of refraction and accommodation
2:22426837:C:T	LINC01830	T	2.4758	0.4522	7.36021	0	0	0	1	0	21926837	22926837	1000000	2038_1	0	intron_variant	MODIFIER	7.36027					2.47577					2.94477e-05					K90 Intestinal malabsorption-NA
2:224580881:AT:A	CUL3	A	0.0335	0.0061	7.39567	0	1.705	3	0.6357	0	224080881	225080881	1000000	52_9	0	intron_variant	MODIFIER	7.42187	0.569427	0.124936	0.218353		0.0339815	0.0618935	-0.0211705	-0.0484689		0.360368	0.468116	0.733424	0.267552		K57 Diverticular disease of intestine
2:224930366:G:T	DOCK10	T	-0.0466	0.0077	8.77754	37.6	6.413	4	0.1703	0	224407287	225465702	1058415	245_6	6128.5	intron_variant	MODIFIER	8.00267	1.77262	0.443595	1.1669	0.0393562	-0.0452489	-0.128876	0.0775054	-0.174937	-0.0111988	0.270029	0.19328	0.0948454	0.239085	0.193813	J30 Vasomotor and allergic rhinitis
2:22545721:ATGTT:A	LINC01884	A	0.0261	0.0043	8.76371	3.5	4.146	4	0.3867	0	22039207	23095152	1055945	1164_1	21458.5	intron_variant	MODIFIER	8.08937	0.440992	0.14449	1.29311	0.914814	0.0254372	0.0302199	0.0137107	0.115883	0.168972	0.46143	0.602257	0.705697	0.506986	0.842584	K55 Vascular disorders of intestine-NA
2:226230042:A:G	-	G	0.0418	0.0053	14.6996	0	3.472	4	0.4821	0	225655937	226834547	1178610	36_10	15200	intergenic_variant	MODIFIER	14.2939	0.136246	1.36792	0.269107	0.400024	0.0421063	-0.0130655	0.0822686	0.0441123	0.158454	0.647212	0.744045	0.627889	0.723192	0.926979	E78 Disorders of lipoprotein metabolism and other lipidaemias
2:226235138:T:C	-	C	0.09	0.0077	30.8719	15.2	4.718	4	0.3175	0	225533269	226834547	1301278	231_10	51230	intergenic_variant	MODIFIER	28.9442	0.566024	3.30199	0.129406	0.119178	0.0905284	0.0446362	0.150965	-0.0333176	0.0695982	0.646559	0.749922	0.668204	0.712714	0.926752	E11 Non-insulin-dependent diabetes mellitus
2:226235138:T:C	-	C	0.0878	0.0076	30.2013	30.2	5.73	4	0.2202	0	225501510	226834547	1333037	238_11	67109.5	intergenic_variant	MODIFIER	28.2106	0.58705	3.52765	0.260122	0.126668	0.0880399	0.0457771	0.155209	-0.059843	0.0736788	0.646559	0.749922	0.668204	0.712714	0.926752	NA-E13 Other specified diabetes mellitus
2:226235138:T:C	-	C	0.0898	0.01	18.5268	7.2	2.154	2	0.3406	0	225634581	226834267	1199686	447_9	714	intergenic_variant	MODIFIER	15.9768	1.25519	2.8246			0.0866543	0.0923872	0.163898			0.646559	0.749922	0.668204			E14 Unspecified diabetes mellitus
2:226246719:TTA:T	-	T	0.0272	0.0046	8.36572	0	2.404	4	0.6619	0	225703364	226815339	1111975	85_30	12632.5	intergenic_variant	MODIFIER	7.58244	0.448975	0.725842	1.04548	0.298989	0.026216	0.0333967	0.0595403	0.111508	0.0730251	0.618068	0.709768	0.830765	0.702061	0.859873	I10 Essential (primary) hypertension
2:226246719:TTA:T	-	T	0.0271	0.0046	8.33857	0	2.503	4	0.6441	0	225703364	226815339	1111975	87_28	12632.5	intergenic_variant	MODIFIER	7.562	0.440617	0.669962	1.08782	0.34763	0.0261755	0.0329346	0.0562248	0.114506	0.0822667	0.618068	0.709768	0.830765	0.702061	0.859873	I10 Essential (primary) hypertension-I15 Secondary hypertension
2:226246719:TTA:T	-	T	0.039	0.007	7.52871	0	1.852	3	0.6037	0	225746719	226746719	1000000	516_10	0	intergenic_variant	MODIFIER	7.57623	0.033161	0.689551	0.0526265		0.0398323	-0.00419408	0.107494	-0.0144565		0.618068	0.709768	0.830765	0.702061		I25 Chronic ischaemic heart disease
2:226257202:A:G	-	G	0.0373	0.005	13.2666	0	3.724	4	0.4446	0	225655937	226834267	1178330	51_10	12100	regulatory_region_variant	MODIFIER	13.0403	0.173507	1.25157	0.000112441	0.47075	0.0377639	-0.0156647	0.0719227	-2.26649e-05	0.149651	0.636357	0.731301	0.563375	0.717429	0.919017	E70 Disorders of aromatic amino-acid metabolism-E88 Other metabolic disorders
2:226773047:A:T	IRS1	T	-0.0748	0.0131	7.94119	21	3.796	3	0.2843	0	226245525	227273047	1027522	591_6	13761	intron_variant	MODIFIER	5.852	1.83593	1.21471	1.24508		-0.0678568	-0.147003	-0.088999	-0.295809		0.0669728	0.212629	0.321432	0.132728		E66 Obesity
2:227804198:C:T	AC073065.1	T	-0.9062	0.1641	7.47379	0	0	0	1	0	227304198	228304198	1000000	87_29	0	non_coding_transcript_exon_variant	MODIFIER	7.47372					-0.906154					0.000222494					I10 Essential (primary) hypertension-I15 Secondary hypertension
2:227804198:C:T	AC073065.1	T	-0.9036	0.1641	7.43557	0	0	0	1	0	227304198	228304198	1000000	85_31	0	non_coding_transcript_exon_variant	MODIFIER	7.43555					-0.903621					0.000222494					I10 Essential (primary) hypertension
2:227807863:A:G	CCL20	G	-0.0355	0.0058	8.96178	35	6.15	4	0.1882	0	227305671	228307863	1002192	115_6	1096	intron_variant	MODIFIER	7.61386	1.2505	0.511409	1.26602	1.28941	-0.0333076	-0.0740961	-0.045304	-0.156579	-0.241035	0.73722	0.634245	0.314976	0.755501	0.8005	J40 Bronchitis, not specified as acute or chronic-J47 Bronchiectasis
2:227840005:T:C	-	C	0.0418	0.0068	9.13283	0	1.702	4	0.7903	0	227305671	228387158	1081487	77_8	6409.5	intergenic_variant	MODIFIER	8.58562	0.73348	0.450242	0.222508	0.584187	0.0416472	0.0580864	0.0417376	-0.0452327	0.120569	0.758817	0.728545	0.621324	0.739434	0.483167	J45 Asthma
2:228599462:T:G	LINC01807	G	-0.219	0.0391	7.67985	0	0.028	1	0.8677	0	228067353	229099462	1032109	368_5	16054.5	intron_variant	MODIFIER	7.60934	0.253246				-0.218485	-0.305676				0.005486	0.00130032				J30 Vasomotor and allergic rhinitis-J39 Other diseases of upper respiratory tract
2:229140487:G:GCACA	PID1	GCACA	-0.0449	0.0073	9.15348	0	2.706	3	0.4391	0	228635858	229650229	1014371	516_11	2556.5	intron_variant	MODIFIER	8.48335	0.207126	1.42704	0.543327		-0.04412	-0.0215111	-0.142512	-0.105209		0.32286	0.341153	0.311883	0.364303		I25 Chronic ischaemic heart disease
2:229140487:G:GCACA	PID1	GCACA	-0.0479	0.0085	7.77186	59.4	7.384	3	0.06062	0	228640487	229640487	1000000	608_4	0	intron_variant	MODIFIER	8.2751	0.263725	1.35377	0.401649		-0.0508133	-0.029323	0.154522	-0.096432		0.32286	0.341153	0.311883	0.364303		I20 Angina pectoris
2:231211137:TAC:T	ARMC9	T	0.0886	0.016	7.49107	64.1	2.783	1	0.09529	0	230711137	231711137	1000000	1863_1	0	intron_variant	MODIFIER	6.81167	1.79833				0.0848935	0.281559				0.192393	0.163425				H81 Disorders of vestibular function
2:231268271:C:G	ARMC9	G	0.0748	0.0108	11.3068	42.8	3.499	2	0.1738	0	230540159	231778727	1238568	830_1	108828	intron_variant	MODIFIER	10.0683	1.81685	1.13172			0.0712845	0.197567	0.183737			0.259208	0.187507	0.338361			H80 Otosclerosis-H83 Other diseases of inner ear
2:231324348:G:A	ARMC9	A	1.2516	0.2228	7.71399	0	0	0	1	0	230824348	231824348	1000000	1386_2	0	intron_variant	MODIFIER	7.71384					1.25156					0.000315199					K76 Other diseases of liver
2:232511967:C:T	-	T	-1.071	0.1779	8.76045	0	0	0	1	0	232011967	233011967	1000000	386_6	0	intergenic_variant	MODIFIER	8.76058					-1.07104					0.000220312					M05 Seropositive rheumatoid arthritis-M14 Arthropathies in other diseases classified elsewhere
2:233367851:CTTT:C	DGKD	C	0.08	0.0113	11.9154	0	0.317	2	0.8536	0	232850824	234071386	1220562	783_2	93254	intron_variant	MODIFIER	11.5277	0.78801	0.138243			0.0798797	0.10937	0.036306			0.511427	0.559399	0.613402			N20 Calculus of kidney and ureter-N23 Unspecified renal colic
2:233367851:CTTT:C	DGKD	C	0.0898	0.0131	11.1912	0	0.015	1	0.9041	0	232854803	234071386	1216583	841_3	95243.5	intron_variant	MODIFIER	10.9275	0.564786				0.089556	0.100729				0.511427	0.559399				N20 Calculus of kidney and ureter
2:233670722:G:A	UGT1A10	A	0.0688	0.0088	14.2916	6	2.127	2	0.3453	0	233095452	234290330	1194878	4_4	22169	intron_variant	MODIFIER	14.2616	0.0261312	0.876228			0.0693794	0.00517599	0.289438			0.293416	0.331166	0.0501899			K80 Cholelithiasis
2:233695130:CT:C	UGT1A6	C	0.0303	0.0054	7.727	31.3	5.82	4	0.213	0	233195130	234197189	1002059	36_11	1029.5	intron_variant	MODIFIER	8.04299	0.922825	0.678955	0.259261	0.0849679	0.0316812	0.0596744	-0.0511461	-0.0492185	-0.025189	0.315801	0.24857	0.365057	0.181628	0.240901	E78 Disorders of lipoprotein metabolism and other lipidaemias
2:233906360:A:G	-	G	-0.0853	0.0116	12.6409	23.8	3.938	3	0.2683	0	233400851	234439179	1038328	733_2	13655	intergenic_variant	MODIFIER	11.0727	2.00897	0.495591	1.17548		-0.0810498	-0.190358	-0.122715	-0.29219		0.193474	0.412202	0.836951	0.146001		G43 Migraine
2:234133729:C:T	-	T	1.5371	0.2541	8.83387	0	0	0	1	0	233633729	234633729	1000000	1155_1	0	regulatory_region_variant	MODIFIER	8.83387					1.53709					0.000256304					L08 Other local infections of skin and subcutaneous tissue
2:236115130:G:A	AGAP1	A	2.5477	0.461	7.48519	0	0	0	1	0	235615130	236615130	1000000	1869_1	0	intron_variant	MODIFIER	7.48513					2.54774					4.58075e-05					H43 Disorders of vitreous body
2:239290003:G:A	HDAC4	A	0.0508	0.009	7.75597	10.1	4.45	4	0.3485	0	238786459	239847766	1061307	87_30	27109.5	intron_variant	MODIFIER	6.96717	0.807038	0.278998	0.80054	1.22949	0.0504719	0.0531352	-0.0408502	0.147738	0.15042	0.0614442	0.263133	0.0716766	0.0881942	0.41697	I10 Essential (primary) hypertension-I15 Secondary hypertension
2:239290003:G:A	HDAC4	A	0.0504	0.009	7.64226	12.3	4.559	4	0.3356	0	238790003	239846515	1056512	85_32	28256	intron_variant	MODIFIER	6.82172	0.88087	0.301893	0.731943	1.27348	0.0498933	0.0564473	-0.0435524	0.138706	0.154172	0.0614442	0.263133	0.0716766	0.0881942	0.41697	I10 Essential (primary) hypertension
2:239514834:G:A	AC023787.2	A	2.6134	0.4723	7.50307	0	0	0	1	0	239014834	240014834	1000000	1847_1	0	intron_variant	MODIFIER	7.50312					2.61343					3.4901e-05					H93 Other disorders of ear, not elsewhere classified
2:241034596:G:A	SNED1	A	0.1921	0.03	9.78728	0	0	0	1	0	240534596	241534596	1000000	132_6	0	missense_variant	MODERATE	9.78725					0.19206					0.00741209					K40 Inguinal hernia-K46 Unspecified abdominal hernia
2:241255979:C:T	HDLBP	T	-0.0509	0.0087	8.32541	23.1	3.899	3	0.2726	0	240746405	241755979	1009574	46_14	4787	intron_variant	MODIFIER	8.70345	0.500648	0.467267	0.229354		-0.0530241	0.0579305	-0.116428	-0.0555745		0.279401	0.260793	0.117797	0.271044		E03 Other hypothyroidism
2:241504758:A:G	STK25	G	0.0462	0.0079	8.23366	0	1.207	3	0.7513	0	240746405	242004758	1258353	50_16	129176	intron_variant	MODIFIER	8.17604	0.530163	0.107921	0.22936		0.0468219	0.0740812	-0.017399	0.0516684		0.270274	0.123063	0.370049	0.270171		E00 Congenital iodine-deficiency syndrome-E07 Other disorders of thyroid
2:241673718:T:G	ATG4B	G	0.0339	0.0061	7.67944	0	1.017	3	0.797	0	241173718	242218323	1044605	52_10	22302.5	3_prime_UTR_variant	MODIFIER	7.10983	0.759733	0.619961	0.247945		0.0329319	0.077224	0.0690585	0.0563374		0.618571	0.464683	0.370754	0.76074		K57 Diverticular disease of intestine
2:241759225:G:A	D2HGDH	A	-0.106	0.0067	55.7802	0	3.575	4	0.4665	0	241213000	242304528	1091528	77_9	461	intron_variant	MODIFIER	53.1358	2.81774	1.47935	0.133496	0.497814	-0.106526	-0.14301	-0.0847947	0.0288137	-0.159282	0.256396	0.267658	0.329788	0.268774	0.124431	J45 Asthma
2:241759225:G:A	D2HGDH	A	-0.0827	0.0059	43.3585	32.5	5.926	4	0.2048	0	241234853	242304528	1069675	115_7	10465.5	intron_variant	MODIFIER	40.2764	2.98751	1.98633	0.25677	0.899431	-0.0815358	-0.140824	-0.110468	0.0467931	-0.228141	0.256396	0.267658	0.329788	0.268774	0.124431	J40 Bronchitis, not specified as acute or chronic-J47 Bronchiectasis
2:241759225:G:A	D2HGDH	A	-0.0896	0.0078	29.5423	0	1.222	4	0.8745	0	241234853	242304528	1069675	245_7	10465.5	intron_variant	MODIFIER	27.4673	0.828796	1.90822	0.893411	0.0704324	-0.088874	-0.0750962	-0.126318	-0.143119	-0.0234739	0.256396	0.267658	0.329788	0.268774	0.124431	J30 Vasomotor and allergic rhinitis
2:241759225:G:A	D2HGDH	A	-0.0582	0.0062	20.0825	22.9	5.189	4	0.2685	0	241240604	242294071	1053467	368_6	8112.5	intron_variant	MODIFIER	18.5379	0.116599	2.14416	1.55526	0.0964869	-0.0572403	-0.0132018	-0.119576	-0.175228	-0.0293433	0.256396	0.267658	0.329788	0.268774	0.124431	J30 Vasomotor and allergic rhinitis-J39 Other diseases of upper respiratory tract
2:24852806:A:G	ADCY3	G	-0.0292	0.0053	7.41285	0	2.339	3	0.5052	0	24352806	25354987	1002181	132_2	1090.5	intron_variant	MODIFIER	7.51446	0.193405	0.0199123	0.705287		-0.029819	0.0190012	-0.00396909	-0.094617		0.427897	0.469104	0.873359	0.369892		K40 Inguinal hernia-K46 Unspecified abdominal hernia
2:24866564:C:CA	ADCY3	CA	-0.0372	0.0068	7.42033	39.2	4.936	3	0.1766	0	24366564	25366564	1000000	591_3	0	intron_variant	MODIFIER	6.94057	1.87161	0.249552	0.369574		-0.0366321	-0.121421	0.0282445	-0.0830786		0.517497	0.470041	0.284807	0.569682		E66 Obesity
2:25039757:A:ATTTT	EFR3B	ATTTT	-0.0704	0.0119	8.45705	0	0.939	3	0.8161	0	24352412	25573360	1220948	69_1	76871	upstream_gene_variant	MODIFIER	8.51012	0.334378	0.00722773	0.162808		-0.0716066	-0.0717476	0.00283545	0.0709199		0.156867	0.151982	0.115952	0.115438		K40 Inguinal hernia
2:25040059:C:T	EFR3B	T	-0.0648	0.0078	16.0349	0	0.929	3	0.8184	0	23965772	25861293	1895521	87_2	126526	upstream_gene_variant	MODIFIER	15.1483	1.39739	0.341468	0.173637		-0.0637416	-0.112309	-0.123029	-0.0456265		0.0928867	0.100853	0.0112859	0.0871463		I10 Essential (primary) hypertension-I15 Secondary hypertension
2:25040059:C:T	EFR3B	T	-0.0644	0.0078	15.8798	0	1.105	3	0.7758	0	23965772	25861293	1895521	85_2	126526	upstream_gene_variant	MODIFIER	14.98	1.48471	0.324675	0.135436		-0.0633711	-0.116718	-0.118056	-0.0367346		0.0928867	0.100853	0.0112859	0.0871463		I10 Essential (primary) hypertension
2:25328823:C:T	DNMT3A	T	-0.044	0.0073	8.80162	0	3.229	4	0.5202	0	24789569	25854456	1064887	231_2	6810.5	intron_variant	MODIFIER	9.12494	0.110504	0.330306	0.0329596	0.550337	-0.0468216	-0.0101961	-0.0298728	-0.00874276	0.149559	0.515095	0.415531	0.511015	0.640761	0.242948	E11 Non-insulin-dependent diabetes mellitus
2:25349342:A:AG	-	AG	-0.0434	0.0072	8.7333	18.7	4.922	4	0.2954	0	24789569	25854456	1064887	238_2	27329.5	regulatory_region_variant	MODIFIER	9.34585	0.0933687	0.381843	0.0486618	0.634503	-0.0469216	0.00876626	-0.0347305	0.0122581	0.186247	0.465394	0.401696	0.63554	0.610374	0.174704	NA-E13 Other specified diabetes mellitus
2:25591003:G:A	DTNB	A	2.7584	0.4699	8.36161	0	0	0	1	0	25091003	26091003	1000000	1296_1	0	intron_variant	MODIFIER	8.36157					2.75843					3.38103e-05					I60 Subarachnoid haemorrhage-I69 Sequelae of cerebrovascular disease
2:26691496:C:T	KCNK3	T	-0.076	0.0046	60.3598	0	3.409	4	0.4919	0	26171721	27292742	1121021	85_3	40735.5	upstream_gene_variant	MODIFIER	58.346	1.34576	2.34604	0.067639	0.332666	-0.0761425	-0.0661604	-0.127165	0.0111905	-0.0678125	0.615441	0.548736	0.182854	0.590639	0.235441	I10 Essential (primary) hypertension
2:26691496:C:T	KCNK3	T	-0.0758	0.0046	60.0463	0	3.569	4	0.4675	0	26171721	27292742	1121021	87_3	40735.5	upstream_gene_variant	MODIFIER	58.0639	1.335	2.38445	0.0783204	0.286872	-0.0759494	-0.0658378	-0.128256	0.012826	-0.0600623	0.615441	0.548736	0.182854	0.590639	0.235441	I10 Essential (primary) hypertension-I15 Secondary hypertension
2:27508073:T:C	GCKR	C	-0.0874	0.0051	64.0419	25.6	5.374	4	0.251	0	26610577	28698606	2088029	36_2	146518	missense_variant	MODERATE	60.4906	4.68916	1.13539	0.236792	0.0330246	-0.0864161	-0.163457	-0.105663	-0.0355793	-0.00886251	0.605257	0.752887	0.866359	0.476074	0.515014	E78 Disorders of lipoprotein metabolism and other lipidaemias
2:27508073:T:C	GCKR	C	-0.1693	0.0107	55.4196	52.9	4.248	2	0.1195	0	26661842	28720183	2058341	96_2	182940	missense_variant	MODERATE	53.7827	3.19511	0.120612			-0.168753	-0.277832	0.0414291			0.605257	0.752887	0.866359			M10 Gout
2:27508073:T:C	GCKR	C	-0.0708	0.0049	46.8274	49.7	7.945	4	0.09363	0	26656394	28698606	2042212	51_2	169427	missense_variant	MODERATE	43.3917	4.85818	1.48734	0.192794	0.0469034	-0.0692314	-0.16545	-0.118236	-0.0291663	-0.0110275	0.605257	0.752887	0.866359	0.476074	0.515014	E70 Disorders of aromatic amino-acid metabolism-E88 Other metabolic disorders
2:27508073:T:C	GCKR	C	0.0719	0.0083	17.3487	37.9	3.222	2	0.1996	0	26875230	28136484	1261254	4_1	2216	missense_variant	MODERATE	16.2281	1.93454	0.788318			0.0699608	0.193138	0.17201			0.605257	0.752887	0.866359			K80 Cholelithiasis
2:27508073:T:C	GCKR	C	0.0671	0.0099	10.9666	0	1.442	2	0.4862	0	26875230	28030004	1154774	447_2	55456	missense_variant	MODERATE	11.2268	0.125458	0.164551			0.0700068	0.0155102	0.0308117			0.605257	0.752887	0.866359			E14 Unspecified diabetes mellitus
2:27526125:AT:A	GCKR	A	0.0612	0.0076	15.1699	62.6	10.687	4	0.03032	0	26845120	28030004	1184884	231_3	88563	downstream_gene_variant	MODIFIER	15.1358	0.354214	0.385516	1.16993	1.90281	0.0632344	-0.031176	0.0424234	0.17158	0.295912	0.61601	0.752627	0.801356	0.475375	0.520018	E11 Non-insulin-dependent diabetes mellitus
2:27526125:AT:A	GCKR	A	0.0582	0.0075	14.1745	61.6	10.406	4	0.03411	0	26845120	28030004	1184884	238_3	88563	downstream_gene_variant	MODIFIER	13.9505	0.362603	0.535967	1.19277	1.9103	0.0596879	-0.0316918	0.0541617	0.17158	0.280992	0.61601	0.752627	0.801356	0.475375	0.520018	NA-E13 Other specified diabetes mellitus
2:27616502:T:C	ZNF512	C	0.074	0.0128	8.10122	28.8	2.81	2	0.2454	0	27032958	28257911	1224953	1386_1	28932.5	intron_variant	MODIFIER	7.22542	1.81183	0.450284			0.0706029	0.227385	0.104092			0.269988	0.202382	0.180033			K76 Other diseases of liver
2:27635300:C:CTTTTTTTT	GPN1	CTTTTTTTT	0.0299	0.0053	7.67902	0	0.329	4	0.9879	0	27135300	28135300	1000000	386_2	0	intron_variant	MODIFIER	7.30769	0.642554	0.116179	0.240088	0.14371	0.0295582	0.053161	0.0191709	0.0385666	0.0351603	0.232671	0.18397	0.0902876	0.31453	0.337352	M05 Seropositive rheumatoid arthritis-M14 Arthropathies in other diseases classified elsewhere
2:27642958:T:TATACACACAC	GPN1	TATACACACAC	0.1123	0.02	7.73259	0	0.014	1	0.9063	0	27142958	28142958	1000000	841_2	0	intron_variant	MODIFIER	7.68328	0.201685				0.112601	0.0904727				0.114669	0.0640279				N20 Calculus of kidney and ureter
2:27642958:T:TATACACACAC	GPN1	TATACACACAC	0.0952	0.0174	7.37182	0	0.387	2	0.8242	0	27142958	28142958	1000000	783_1	0	intron_variant	MODIFIER	7.38746	0.185019	0.133881			0.0960159	0.0728096	-0.12144			0.114669	0.0640279	0.0204015			N20 Calculus of kidney and ureter-N23 Unspecified renal colic
2:28138594:A:G	BABAM2	G	0.0726	0.0117	9.298	0	0.953	2	0.6208	0	27625617	28660986	1035369	884_2	4707.5	intron_variant	MODIFIER	8.45512	0.590953	1.19885			0.0707765	0.0780342	0.150483			0.261785	0.451056	0.198264			H40 Glaucoma-H42 Glaucoma in diseases classified elsewhere
2:28138594:A:G	BABAM2	G	0.0726	0.0117	9.28508	0	0.955	2	0.6204	0	27625617	28660986	1035369	888_2	4707.5	intron_variant	MODIFIER	8.44241	0.590953	1.19885			0.0707217	0.0780342	0.150483			0.261785	0.451056	0.198264			H40 Glaucoma
2:28389925:C:T	FLJ31356	T	0.9561	0.1726	7.51798	0	0	0	1	0	27889925	28889925	1000000	1824_1	0	intron_variant	MODIFIER	7.51793					0.956113					0.000741646					F43 Reaction to severe stress, and adjustment disorders
2:28406055:T:C	FOSL2	C	-0.0245	0.0045	7.34814	0	1.274	4	0.8657	0	27906042	28906055	1000013	85_4	6.5	intron_variant	MODIFIER	6.72885	0.508693	0.622777	0.680375	0.0690158	-0.0238521	-0.0329882	-0.0418269	-0.0786041	0.0173939	0.463755	0.533756	0.666359	0.335837	0.203822	I10 Essential (primary) hypertension
2:28635575:A:ACATAGTGTCTGCAGGCTTTGGCTGATGTTCC	PLB1	ACATAGTGTCTGCAGGCTTTGGCTGATGTTCC	0.043	0.0077	7.70071	24.2	3.955	3	0.2663	0	28135575	29137113	1001538	621_2	769	intron_variant	MODIFIER	7.88163	0.167599	0.51629	0.780696		0.0441193	0.0272895	0.131597	-0.130192		0.19768	0.102777	0.0378188	0.200838		H25 Senile cataract-H28 Cataract and other disorders of lens in diseases classified elsewhere
2:29760347:C:T	ALK	T	0.5338	0.0976	7.34104	0	0	0	1	0	29260347	30260347	1000000	2070_1	0	intron_variant	MODIFIER	7.34108					0.533804					0.000676206					M25 Other joint disorders, not elsewhere classified
2:30264114:CA:C	LBH	C	-0.0766	0.0117	10.234	0	1.043	2	0.5935	0	29742256	30784583	1042327	169_2	694.5	intron_variant	MODIFIER	10.4428	0.123483	0.0197375			-0.0780561	0.0467452	-0.00671848			0.210491	0.072662	0.244167			I83 Varicose veins of lower extremities
2:31556569:A:G		G	2.4242	0.4415	7.39816	0	0	0	1	0	31056569	32056569	1000000	1987_1	0			7.39808					2.42423					3.27197e-05					M72 Fibroblastic disorders
2:32820495:G:C	TTC27	C	0.0814	0.0086	20.5768	0	0.803	1	0.3702	0	32183317	33395343	1212026	384_1	31165	intron_variant	MODIFIER	20.7458			0.0670495		0.0820012			-0.0205779		0.574899			0.675166		L82 Seborrhoeic keratosis
2:32821751:T:A	LINC00486	A	0.0368	0.0055	10.5088	63.4	10.928	4	0.02739	0	32210172	33359971	1149799	916_1	36679.5	upstream_gene_variant	MODIFIER	11.6648	0.179423	0.0317752	1.24006	0.776044	0.0396443	-0.0194781	0.00458199	-0.130533	-0.180916	0.375554	0.575211	0.529083	0.517813	0.341447	L80 Vitiligo-L99 Other disorders of skin and subcutaneous tissue in diseases classified elsewhere
2:33136358:A:G	LTBP1	G	-0.0427	0.0065	10.3832	0	2.527	3	0.4703	0	32635271	33636358	1001087	52_3	543.5	intron_variant	MODIFIER	10.5765	0.392856	0.485884	0.00452506		-0.0435571	-0.0609637	0.0825594	0.00117981		0.709927	0.813898	0.872382	0.696996		K57 Diverticular disease of intestine
2:33158163:AAAGAG:A	LTBP1	A	-0.0338	0.0061	7.47224	0	2.75	3	0.4317	0	32658163	33689190	1031027	622_1	15513.5	intron_variant	MODIFIER	7.42944	0.858871	0.320228	0.206461		-0.0340035	-0.0897713	0.0620042	0.0489611		0.284986	0.160356	0.083885	0.188089		M19 Other arthrosis
2:33167844:G:A	LTBP1	A	-0.0592	0.0104	7.93554	0	1.64	2	0.4403	0	32654854	33667844	1012990	1043_1	6495	intron_variant	MODIFIER	7.0736	1.1699	0.846124			-0.0566232	-0.134445	-0.118095			0.530682	0.437272	0.574986			M65 Synovitis and tenosynovitis
2:33180615:C:G	LTBP1	G	-0.0561	0.0093	8.75498	43.6	3.548	2	0.1697	0	32654196	33736308	1082112	506_1	14637	intron_variant	MODIFIER	7.74056	1.88984	0.77666			-0.0532449	-0.181356	-0.115759			0.499124	0.361126	0.263266			G56 Mononeuropathies of upper limb
2:33206596:C:T	LTBP1	T	-0.0288	0.0046	9.59057	5.6	4.238	4	0.3747	0	32650066	33739902	1089836	386_3	11612	intron_variant	MODIFIER	8.53946	0.884767	1.97966	0.0661781	0.115501	-0.0275509	-0.0537373	-0.0985988	0.0114876	-0.029727	0.519654	0.418028	0.345632	0.502096	0.363057	M05 Seropositive rheumatoid arthritis-M14 Arthropathies in other diseases classified elsewhere
2:33208536:T:C	LTBP1	C	-0.0513	0.0071	12.4093	0	1.25	3	0.7411	0	32647438	33739902	1092464	748_1	14866	intron_variant	MODIFIER	12.5212	0.0128455	0.408945	0.0205135		-0.052685	-0.00178222	-0.0462494	-0.00625546		0.552447	0.431291	0.572273	0.571952		M17 Gonarthrosis [arthrosis of knee]
2:33241988:G:C	LTBP1	C	0.0675	0.0108	9.37903	0	0.682	2	0.711	0	32655369	33741988	1086619	1054_1	43309.5	intron_variant	MODIFIER	8.62338	0.593721	1.01992			0.0658051	0.0900244	0.124035			0.268182	0.240144	0.449376			M23 Internal derangement of knee
2:36474909:C:T	CRIM1	T	-0.0284	0.0051	7.55642	0	2.884	4	0.5774	0	35974909	36974909	1000000	1164_2	0	intron_variant	MODIFIER	7.49596	0.624402	0.414187	0.251805	0.38237	-0.0289105	-0.0412413	0.0351963	-0.0519199	-0.0645995	0.23091	0.317175	0.23299	0.11928	0.360783	K55 Vascular disorders of intestine-NA
2:36553406:G:A	FEZ2	A	0.0439	0.0064	11.2603	0	0.851	3	0.8372	0	35958099	37092876	1134777	52_4	27918.5	intron_variant	MODIFIER	10.727	0.522678	0.31978	0.71087		0.0432401	0.0806583	0.0498251	0.110434		0.303912	0.157651	0.209387	0.396088		K57 Diverticular disease of intestine
2:36701712:T:C	VIT	C	0.1375	0.0246	7.65699	0	0.425	1	0.5145	0	36199869	37201712	1001843	891_1	921.5	intron_variant	MODIFIER	7.63645		0.325954			0.141449		0.0731284			0.885895		0.64319			K42 Umbilical hernia
2:37032578:A:C	HEATR5B	C	0.7584	0.1368	7.53003	0	0	0	1	0	36532578	37532578	1000000	878_1	0	intron_variant	MODIFIER	7.53009					0.7584					0.000464619					L30 Other dermatitis
2:37241421:G:T	NDUFAF7	T	-0.0307	0.0046	10.5909	0	3.681	4	0.451	0	36475404	37838133	1362729	87_4	84652.5	intron_variant	MODIFIER	9.27084	1.67223	0.996279	0.543101	0.314953	-0.0291868	-0.0812925	-0.0545698	-0.0713265	0.215596	0.616152	0.676948	0.52599	0.707475	0.984304	I10 Essential (primary) hypertension-I15 Secondary hypertension
2:37241421:G:T	NDUFAF7	T	-0.0304	0.0046	10.39	0	3.877	4	0.423	0	36475404	37838133	1362729	85_5	84652.5	intron_variant	MODIFIER	9.07081	1.73379	0.963995	0.555232	0.323578	-0.0288466	-0.0831275	-0.0533588	-0.0725159	0.221423	0.616152	0.676948	0.52599	0.707475	0.984304	I10 Essential (primary) hypertension
2:37793269:G:C	-	C	0.0541	0.0099	7.30945	0	1.365	4	0.8503	0	37293269	38293269	1000000	950_2	0	regulatory_region_variant	MODIFIER	6.86672	0.54888	0.153511	0.243564	0.72101	0.0540333	0.061692	0.0240553	0.0682801	0.273673	0.132191	0.163321	0.17694	0.136919	0.0737034	H26 Other cataract
2:37869083:T:C	LINC00211	C	-0.0459	0.008	8.04755	29	4.227	3	0.238	0	37327885	38370497	1042612	289_1	19892	intron_variant	MODIFIER	7.62506	0.667132	0.250553	1.40466		-0.0451878	-0.0884688	0.0536847	-0.227519		0.663117	0.534172	0.323277	0.590814		I48 Atrial fibrillation and flutter
2:39987348:A:T	SLC8A1-AS1	T	3.8471	0.7008	7.39459	0	0	0	1	0	39487348	40487348	1000000	1420_1	0	intron_variant	MODIFIER	7.39463					3.84712					4.79888e-05					L65 Other nonscarring hair loss
2:40330136:G:C	SLC8A1	C	-0.0256	0.0046	7.45284	0	0.696	4	0.9518	0	39830136	40830136	1000000	87_5	0	intron_variant	MODIFIER	7.28498	0.0500696	0.42077	0.37602	0.0285196	-0.0258396	-0.00446658	-0.0370368	-0.0493085	-0.00669677	0.368528	0.520025	0.789853	0.475026	0.710191	I10 Essential (primary) hypertension-I15 Secondary hypertension
2:40330136:G:C	SLC8A1	C	-0.0255	0.0046	7.40827	0	0.748	4	0.9453	0	39830136	40830136	1000000	85_6	0	intron_variant	MODIFIER	7.25067	0.0365645	0.411177	0.390236	0.0331443	-0.0257746	-0.0033062	-0.0363742	-0.0507601	-0.00775276	0.368528	0.520025	0.789853	0.475026	0.710191	I10 Essential (primary) hypertension
2:40409100:A:G	SLC8A1	G	0.0512	0.0093	7.39642	48	5.768	3	0.1235	0	39909100	40909100	1000000	524_1	0	intron_variant	MODIFIER	7.59894	0.376057	0.330279	1.26067		0.0528313	-0.0624346	-0.0669766	0.187262		0.20787	0.197701	0.368367	0.291477		M80 Osteoporosis with pathological fracture-M85 Other disorders of bone density and structure
2:417167:T:C	AC105393.1	C	-0.1325	0.0165	15.0217	9	3.298	3	0.348	0	0	1158550	1158550	591_1	162108	upstream_gene_variant	MODIFIER	14.0669	1.18477	0.406398	1.21199		-0.128969	-0.443138	-0.271404	-0.358749		0.04834	0.0100905	0.0054802	0.0815578		E66 Obesity
2:417167:T:C	AC105393.1	C	-0.1045	0.0162	9.9987	0	1.286	2	0.5258	0	0	966003	966003	885_1	65834.5	upstream_gene_variant	MODIFIER	9.76046	0.895817	0.0650187			-0.103484	-0.393837	-0.0546277			0.04834	0.0100905	0.0054802			F10 Mental and behavioural disorders due to use of alcohol-F19 Mental and behavioural disorders due to multiple drug use and use of other psychoactive substances
2:417167:T:C	AC105393.1	C	-0.1006	0.0176	7.92518	0	0.889	2	0.641	0	0	966003	966003	1105_1	65834.5	upstream_gene_variant	MODIFIER	7.69028	0.64638	0.308325			-0.0992661	-0.342497	-0.232082			0.04834	0.0100905	0.0054802			F17 Mental and behavioural disorders due to use of tobacco
2:422144:T:C	AC105393.1	C	-0.0635	0.0108	8.37613	21.1	3.802	3	0.2836	0	0	922144	922144	386_1	38928	non_coding_transcript_exon_variant	MODIFIER	8.48875	0.312928	0.707026	0.545216		-0.0643689	0.119849	0.328402	-0.126793		0.0482615	0.00993446	0.0054802	0.0812085		M05 Seropositive rheumatoid arthritis-M14 Arthropathies in other diseases classified elsewhere
2:422144:T:C	AC105393.1	C	-0.1443	0.0259	7.60695	0	0.102	2	0.9504	0	0	922144	922144	96_1	38928	non_coding_transcript_exon_variant	MODIFIER	7.5965	0.149661	0.0325705			-0.144714	-0.130539	0.0580666			0.0482615	0.00993446	0.0054802			M10 Gout
2:42539390:G:A	MTA3	A	0.893	0.1605	7.57873	0	0	0	1	0	42039390	43039390	1000000	885_4	0	intron_variant	MODIFIER	7.57868					0.893029					0.000314109					F10 Mental and behavioural disorders due to use of alcohol-F19 Mental and behavioural disorders due to multiple drug use and use of other psychoactive substances
2:42577091:T:TAAAAA	MTA3	TAAAAA	-0.1144	0.0197	8.19206	0	0.716	3	0.8695	0	42077091	43077091	1000000	1001_1	0	intron_variant	MODIFIER	7.74922	0.16472	0.574335	0.594036		-0.113542	-0.0550021	-0.18337	-0.236692		0.0345967	0.0315718	0.0222463	0.0471533		N17 Acute renal failure-N19 Unspecified renal failure
2:43326165:CAAA:C	THADA	C	-0.1024	0.0111	19.4149	0	2.666	3	0.4461	0	42705212	44180491	1475279	231_4	116686	intron_variant	MODIFIER	17.8053	0.485067	2.52474	0.19123		-0.101866	-0.0670995	-0.155371	0.0667299		0.127418	0.0708936	0.193218	0.117185		E11 Non-insulin-dependent diabetes mellitus
2:43326165:CAAA:C	THADA	C	-0.1001	0.011	19.1118	2.7	3.084	3	0.3788	0	42705212	44180491	1475279	238_4	116686	intron_variant	MODIFIER	17.2973	0.505768	2.83838	0.170804		-0.0988305	-0.0692088	-0.165858	0.0591979		0.127418	0.0708936	0.193218	0.117185		NA-E13 Other specified diabetes mellitus
2:43423435:CT:C	THADA	C	-0.0566	0.0094	8.73119	0	1.172	2	0.5566	0	42893687	44038971	1145284	1185_1	42894	intron_variant	MODIFIER	8.1233	0.375977	1.14587			-0.0555259	-0.0481875	-0.138795			0.351363	0.353844	0.26446			E87 Other disorders of fluid, electrolyte and acid-base balance
2:43438299:C:CA	THADA	CA	-0.1164	0.015	14.018	0	1.363	2	0.5058	0	42722246	44138248	1416002	447_3	8052	intron_variant	MODIFIER	14.0028	0.212786	0.555606			-0.121794	-0.0474599	-0.0656024			0.117508	0.0499324	0.220293			E14 Unspecified diabetes mellitus
2:43520717:C:T	THADA	T	-0.093	0.0164	7.84164	0	1.361	3	0.7147	0	43020715	44020903	1000188	69_2	92	intron_variant	MODIFIER	7.44783	0.358118	0.948863	0.0168066		-0.092194	-0.0847771	-0.292448	-0.00934273		0.0764604	0.122178	0.0618014	0.0930842		K40 Inguinal hernia
2:43526767:A:G	THADA	G	-0.0419	0.005	16.0281	0	3.142	4	0.5344	0	42348423	44204182	1855759	85_7	250464	intron_variant	MODIFIER	15.6345	1.33641	0.090595	0.303118	0.292402	-0.0420706	-0.0761973	-0.0108359	0.0469609	-0.146536	0.275071	0.243576	0.156375	0.25358	0.0341219	I10 Essential (primary) hypertension
2:43526767:A:G	THADA	G	-0.0416	0.005	15.8428	0	2.984	4	0.5605	0	42348423	44204182	1855759	87_6	250464	intron_variant	MODIFIER	15.4164	1.34973	0.101351	0.271721	0.292456	-0.0417566	-0.0767191	-0.0120046	0.0429352	-0.146385	0.275071	0.243576	0.156375	0.25358	0.0341219	I10 Essential (primary) hypertension-I15 Secondary hypertension
2:43839108:G:C	ABCG8	C	0.6321	0.014	442.332	64.2	5.585	2	0.06126	0	42557296	45374021	2816725	4_2	126550	missense_variant	MODERATE	440.607	1.99455	2.06626			0.636284	0.486223	0.343069			0.0656694	0.0313638	0.0655453			K80 Cholelithiasis
2:43845437:G:T	ABCG8	T	-0.0977	0.0054	73.6251	5.3	4.222	4	0.3768	0	43207196	44502623	1295427	36_3	9472.5	intron_variant	MODIFIER	72.1434	0.660238	2.02314	0.390535	0.830014	-0.0985365	-0.0464695	-0.133477	-0.06045	-0.801544	0.675745	0.74186	0.830657	0.733846	0.993631	E78 Disorders of lipoprotein metabolism and other lipidaemias
2:43845437:G:T	ABCG8	T	-0.0778	0.0051	51.963	0	3.775	4	0.4374	0	43280733	44491498	1210765	51_3	40678.5	intron_variant	MODIFIER	49.8675	1.20072	1.27527	0.837251	1.35869	-0.0775457	-0.0696226	-0.0956609	-0.103413	-1.01209	0.675745	0.74186	0.830657	0.733846	0.993631	E70 Disorders of aromatic amino-acid metabolism-E88 Other metabolic disorders
2:43845437:G:T	ABCG8	T	-0.0409	0.0073	7.7812	0	2.451	3	0.4841	0	43345437	44345437	1000000	516_2	0	intron_variant	MODIFIER	8.1381	0.0195977	0.0744849	0.434601		-0.042719	-0.00262716	-0.0168226	0.0950922		0.675745	0.74186	0.830657	0.733846		I25 Chronic ischaemic heart disease
2:44927279:A:C	LINC01833	C	0.0482	0.0072	10.7342	0	0.875	2	0.6457	0	44093996	45462302	1368306	885_5	149130	intron_variant	MODIFIER	10.5063	0.775007	0.0126237			0.0484987	0.0727514	0.00204546			0.311138	0.474722	0.282963			F10 Mental and behavioural disorders due to use of alcohol-F19 Mental and behavioural disorders due to multiple drug use and use of other psychoactive substances
2:44954195:G:C	AC012354.1	C	0.0456	0.0074	9.06951	67.4	6.129	2	0.04669	0	44411802	45462302	1050500	1105_2	17143	upstream_gene_variant	MODIFIER	9.24069	0.537716	1.40348			0.0463778	0.0733913	-0.245957			0.563991	0.792937	0.945686			F17 Mental and behavioural disorders due to use of tobacco
2:45637987:T:TG	-	TG	-0.025	0.0046	7.37161	0	2.52	4	0.641	0	45137275	46137987	1000712	85_8	356	regulatory_region_variant	MODIFIER	6.39571	1.02711	1.27461	0.192478	0.128443	-0.0236584	-0.0552439	-0.0720042	-0.0285571	-0.0253894	0.397709	0.43488	0.701465	0.409885	0.419927	I10 Essential (primary) hypertension
2:45656458:G:C	PRKCE	C	0.0346	0.0055	9.39502	17.5	4.847	4	0.3034	0	45151621	46159677	1008056	36_4	809	intron_variant	MODIFIER	8.41878	0.837701	1.16862	0.658328	0.878946	0.033327	0.0619897	0.0732906	0.0859057	-0.258198	0.287636	0.181005	0.392784	0.298463	0.0848499	E78 Disorders of lipoprotein metabolism and other lipidaemias
2:466003:G:A	-	A	-0.1282	0.0224	7.98047	33.2	2.995	2	0.2237	0	0	966003	966003	1448_1	16998.5	intergenic_variant	MODIFIER	7.72129	1.30811	0.22722			-0.126448	-0.583437	0.262849			0.0501407	0.0103506	0.00586001			N17 Acute renal failure
2:47894987:T:G	FBXO11	G	1.7734	0.3172	7.64762	0	0	0	1	0	46593955	49364078	2770123	1687_1	84029.5	intron_variant	MODIFIER	7.64757					1.77337					0.000176686					I63 Cerebral infarction
2:54404714:C:G	-	G	2.3926	0.4217	7.85325	0	0	0	1	0	53904714	55402672	1497958	1520_1	248979	regulatory_region_variant	MODIFIER	7.85331					2.39258					3.38103e-05					M65 Synovitis and tenosynovitis-M67 Other disorders of synovium and tendon
2:54432570:C:G	-	G	0.0497	0.0078	9.65975	0	2.26	3	0.5201	0	53890367	55060455	1170088	524_2	42841	regulatory_region_variant	MODIFIER	9.34617	0.904266	0.313155	0.440291		0.0495237	0.10387	-0.0661389	0.0826041		0.605518	0.685842	0.690993	0.565141		M80 Osteoporosis with pathological fracture-M85 Other disorders of bone density and structure
2:54571598:C:T	SPTBN1	T	0.0751	0.012	9.4338	57.8	2.37	1	0.1237	0	54059540	55160938	1101398	1046_1	38641	intron_variant	MODIFIER	9.80162	0.400477				0.0771142	-0.0927813				0.238358	0.217518				H91 Other hearing loss
2:54592388:C:CT	SPTBN1	CT	0.0344	0.0055	9.27499	31.4	5.834	4	0.2119	0	54092388	55190446	1098058	87_7	49029	intron_variant	MODIFIER	9.28677	1.42358	0.56569	0.0644152	0.19702	0.0353151	0.0746258	-0.0445463	0.011	-0.0516561	0.203479	0.299906	0.742485	0.372861	0.148544	I10 Essential (primary) hypertension-I15 Secondary hypertension
2:54661641:T:C	SPTBN1	C	0.0348	0.0057	9.06666	0	2.042	4	0.728	0	54092388	55190446	1098058	85_9	20224	3_prime_UTR_variant	MODIFIER	8.37364	0.611368	1.14131	0.219087	0.23252	0.0340269	0.0483871	0.0859413	0.0339272	-0.0568639	0.19388	0.190991	0.142539	0.330772	0.169927	I10 Essential (primary) hypertension
2:55539659:T:C	CFAP36	C	1.5114	0.2764	7.33989	0	0.454	1	0.5003	0	55039659	56039659	1000000	1629_1	0	intron_variant	MODIFIER	4.26766	3.74768				1.73259	1.35444				0.000127607	0.00717778				H57 Other disorders of eye and adnexa
2:55642709:A:G	PNPT1	G	0.1065	0.0164	10.1232	0	1.068	3	0.7848	0	54985462	56263496	1278034	46_4	18230	intron_variant	MODIFIER	9.55396	0.983855	0.475603	0.0865		0.107478	0.155417	0.079314	-0.0402361		0.0540834	0.0751066	0.392187	0.0742228		E03 Other hypothyroidism
2:55643692:A:G	PNPT1	G	0.0854	0.0149	7.98801	14	3.487	3	0.3224	0	55061748	56164005	1102257	50_4	30815.5	intron_variant	MODIFIER	8.35619	0.591075	0.0209979	0.337426		0.0918584	0.0997942	0.00373331	-0.118856		0.0539285	0.0752107	0.392729	0.0742228		E00 Congenital iodine-deficiency syndrome-E07 Other disorders of thyroid
2:55709823:CT:C	-	C	0.0832	0.0133	9.33189	0	0.034	2	0.9832	0	55205800	56209901	1004101	888_3	1972.5	intergenic_variant	MODIFIER	8.85911	0.575001	0.471873			0.0831207	0.0769365	0.0998535			0.17714	0.432539	0.103418			H40 Glaucoma
2:55709823:CT:C	-	C	0.0831	0.0133	9.32012	0	0.034	2	0.9832	0	55205800	56209901	1004101	884_3	1972.5	intergenic_variant	MODIFIER	8.84736	0.575001	0.471873			0.0830607	0.0769365	0.0998535			0.17714	0.432539	0.103418			H40 Glaucoma-H42 Glaucoma in diseases classified elsewhere
2:55821809:G:A	-	A	0.0771	0.0093	16.0625	0	2.725	3	0.436	0	55236329	56399964	1163635	546_2	3662.5	intergenic_variant	MODIFIER	15.1158	1.59823	0.327225	0.654387		0.0753101	0.24286	0.167682	0.122179		0.13261	0.0528451	0.0159523	0.196647		K44 Diaphragmatic hernia
2:55866069:G:C	EFEMP1	C	0.0937	0.0086	27.139	0	2.905	3	0.4066	0	55010963	56530605	1519642	52_5	95285	3_prime_UTR_variant	MODIFIER	25.9754	0.810523	0.217243	1.82666		0.0921688	0.183762	0.111318	0.255748		0.133145	0.0511807	0.0161693	0.192455		K57 Diverticular disease of intestine
2:55866069:G:C	EFEMP1	C	0.0364	0.0064	7.87225	0	2.7	3	0.4402	0	55352474	56368859	1016385	1164_3	5402.5	3_prime_UTR_variant	MODIFIER	7.46708	0.164009	0.0385949	1.42798		0.035633	0.0295813	-0.0145042	0.154871		0.133145	0.0511807	0.0161693	0.192455		K55 Vascular disorders of intestine-NA
2:55868859:C:G	EFEMP1	G	0.0989	0.0068	46.8993	0	1.76	3	0.6237	0	54939092	56632434	1693342	132_3	83096	intron_variant	MODIFIER	45.4761	0.468508	0.792352	1.69853		0.0986034	0.0609665	0.107644	0.200759		0.17627	0.115937	0.0925665	0.21446		K40 Inguinal hernia-K46 Unspecified abdominal hernia
2:55869757:A:G	EFEMP1	G	-0.1936	0.0106	74.4029	0	1.248	3	0.7416	0	54945281	56633269	1687988	69_3	80482	intron_variant	MODIFIER	73.5781	0.941715	0.0741305	0.944579		-0.194986	-0.1266	-0.0422112	-0.216831		0.226408	0.278113	0.0499186	0.258645		K40 Inguinal hernia
2:55869757:A:G	EFEMP1	G	0.0879	0.011	14.8745	0	0.772	2	0.6799	0	55264374	56414963	1150589	506_2	30088.5	intron_variant	MODIFIER	14.372	1.08819	0.0494629			0.0874165	0.134567	-0.0237359			0.226408	0.278113	0.0499186			G56 Mononeuropathies of upper limb
2:55952149:G:A	RN7SKP208	A	-0.1031	0.0154	10.6753	0	0.619	1	0.4314	0	55449878	56474638	1024760	891_2	10109	upstream_gene_variant	MODIFIER	10.7974		0.100356			-0.105006		-0.025957			0.465602		0.623006			K42 Umbilical hernia
2:57841606:G:A	-	A	-0.0281	0.0046	8.91901	16.5	4.788	4	0.3098	0	57341606	58341606	1000000	87_8	0	intergenic_variant	MODIFIER	8.31911	0.984937	0.0766137	0.249907	1.45735	-0.0277326	-0.0535009	0.00685106	-0.0362643	-0.167556	0.631022	0.543847	0.492892	0.644953	0.465878	I10 Essential (primary) hypertension-I15 Secondary hypertension
2:57841606:G:A	-	A	-0.0281	0.0046	8.9108	29.7	5.69	4	0.2235	0	57341606	58341606	1000000	85_10	0	intergenic_variant	MODIFIER	8.3074	1.05665	0.103591	0.177334	1.65157	-0.0277133	-0.0560896	0.00903483	-0.0271415	-0.181974	0.631022	0.543847	0.492892	0.644953	0.465878	I10 Essential (primary) hypertension
2:58724052:A:G	LINC01122	G	0.0399	0.0073	7.34592	22.9	5.191	4	0.2682	0	58224052	59224052	1000000	238_5	0	intron_variant	MODIFIER	8.37531	0.278512	0.0154941	0.123429	0.112296	0.0445779	-0.0223513	-0.00214684	-0.0294018	-0.0330598	0.569844	0.593051	0.770537	0.585225	0.388763	NA-E13 Other specified diabetes mellitus
2:58731977:G:A	LINC01122	A	0.0439	0.0074	8.51556	0	1.279	3	0.7342	0	58223228	59243188	1019960	591_4	1231	intron_variant	MODIFIER	7.69638	0.514731	1.31436	0.0236257		0.0426674	0.0535296	0.0889133	-0.00722364		0.289525	0.321492	0.404178	0.363081		E66 Obesity
2:5892434:G:A	-	A	1.7116	0.3021	7.83416	0	0	0	1	0	5392434	6392434	1000000	1532_1	0	intergenic_variant	MODIFIER	7.83417					1.71159					9.05244e-05					M51 Other intervertebral disk disorders
2:59921805:A:G	AC007100.1	G	0.0729	0.0094	14.1175	59.8	4.978	2	0.08301	0	59387934	60550639	1162705	506_3	47481.5	intron_variant	MODIFIER	13.0453	2.76461	0.0305187			0.0710153	0.208949	-0.00782161			0.549011	0.486633	0.208844			G56 Mononeuropathies of upper limb
2:601905:T:G	-	G	0.033	0.0058	7.83033	0	1.592	4	0.8103	0	100575	1101905	1001330	87_1	665	intergenic_variant	MODIFIER	6.9535	0.902778	0.822869	0.171352	0.467945	0.0317214	0.0571811	0.0714408	0.0282889	0.136076	0.821346	0.743732	0.868041	0.717429	0.925159	I10 Essential (primary) hypertension-I15 Secondary hypertension
2:601905:T:G	-	G	0.033	0.0058	7.82449	0	1.593	4	0.8101	0	100575	1101905	1001330	85_1	665	intergenic_variant	MODIFIER	6.95007	0.910416	0.817456	0.163636	0.466453	0.0317151	0.0574878	0.0710991	0.0271844	0.136029	0.821346	0.743732	0.868041	0.717429	0.925159	I10 Essential (primary) hypertension
2:60242436:CA:C	-	C	0.6325	0.1136	7.58855	67.3	3.056	1	0.08043	0	59742436	60742436	1000000	1752_1	0	intergenic_variant	MODIFIER	8.27074		0.020451			0.696979		0.0212064			0.000894337		0.00835594			J96 Respiratory failure, not elsewhere classified-J99 Respiratory disorders in diseases classified elsewhere
2:60359572:C:G	MIR4432HG	G	0.0568	0.0073	14.1202	30.2	5.73	4	0.2203	0	59838433	60945636	1107203	231_5	32462.5	non_coding_transcript_exon_variant	MODIFIER	12.6498	1.67579	1.59073	0.825252	0.0420869	0.0560454	0.0804603	0.0917524	-0.136398	-0.0133778	0.451133	0.508582	0.536082	0.574921	0.635578	E11 Non-insulin-dependent diabetes mellitus
2:60359572:C:G	MIR4432HG	G	0.0551	0.0072	13.6927	25.3	5.353	4	0.253	0	59838433	60945636	1107203	238_6	32462.5	non_coding_transcript_exon_variant	MODIFIER	12.3011	1.71067	1.40193	0.789848	0.0282317	0.0544225	0.0813613	0.0840537	-0.129868	-0.00907766	0.451133	0.508582	0.536082	0.574921	0.635578	NA-E13 Other specified diabetes mellitus
2:60359572:C:G	MIR4432HG	G	0.0648	0.0095	11.0372	0	1.729	2	0.4213	0	59838844	60859572	1020728	447_4	10364	non_coding_transcript_exon_variant	MODIFIER	8.99974	2.03337	1.37523			0.0609009	0.10615	0.101938			0.451133	0.508582	0.536082			E14 Unspecified diabetes mellitus
2:60864815:G:A	LINC01185	A	-0.0826	0.0107	13.9991	25.2	1.336	1	0.2477	0	60221609	61519624	1298015	643_1	5801.5	intron_variant	MODIFIER	13.3261	1.44088				-0.0810482	-0.182584				0.435031	0.260221				L40 Psoriasis-L45 Papulosquamous disorders in diseases classified elsewhere
2:60864815:G:A	LINC01185	A	-0.0917	0.0119	13.8035	0	0.618	1	0.4319	0	60221609	61453300	1231691	655_1	27360.5	intron_variant	MODIFIER	13.3237	1.02325				-0.0905872	-0.172099				0.435031	0.260221				L40 Psoriasis
2:60905199:A:G	REL	G	0.9345	0.1642	7.89449	0	0	0	1	0	60405199	61405199	1000000	1493_1	0	intron_variant	MODIFIER	7.89444					0.934472					0.000814719					H53 Visual disturbances
2:60959694:A:G	PUS10	G	0.043	0.0073	8.39675	0	0.66	3	0.8825	0	60459694	61503512	1043818	50_5	21909	intron_variant	MODIFIER	7.85601	0.898148	0.297302	0.233616		0.0420893	0.0874377	0.0615339	0.0461579		0.377491	0.210912	0.860228	0.472756		E00 Congenital iodine-deficiency syndrome-E07 Other disorders of thyroid
2:61223281:T:C	USP34	C	1.4133	0.2472	7.96617	0	0	0	1	0	60723281	61723281	1000000	1451_1	0	synonymous_variant	LOW	7.96606					1.41332					0.000193046					G47 Sleep disorders
2:61239998:G:A	USP34	A	2.6438	0.4805	7.42504	0	0	0	1	0	60739998	61739998	1000000	1849_1	0	intron_variant	MODIFIER	7.42504					2.64383					3.70823e-05					H10 Conjunctivitis
2:61349868:C:A	USP34	A	-0.0469	0.0079	8.5064	0	1.31	3	0.7269	0	60640280	62109638	1469358	289_2	25091	intron_variant	MODIFIER	8.5814	0.137226	0.0892294	0.429775		-0.0477151	0.0253217	-0.0207495	-0.10273		0.362015	0.370124	0.369235	0.307545		I48 Atrial fibrillation and flutter
2:61471028:C:T	USP34	T	-0.0352	0.0047	13.0578	43.4	7.069	4	0.1323	0	60646795	62072440	1425645	85_11	111410	5_prime_UTR_variant	MODIFIER	11.9209	0.243341	0.635565	1.49312	1.81155	-0.0340223	-0.0231251	-0.0590129	-0.132452	-0.230638	0.351142	0.204567	0.14026	0.395739	0.226115	I10 Essential (primary) hypertension
2:61471028:C:T	USP34	T	-0.0349	0.0047	12.8918	45.3	7.314	4	0.1202	0	60646795	62072440	1425645	87_9	111410	5_prime_UTR_variant	MODIFIER	11.7518	0.234858	0.654935	1.47701	1.87944	-0.0337611	-0.0224613	-0.0603128	-0.131431	-0.235513	0.351142	0.204567	0.14026	0.395739	0.226115	I10 Essential (primary) hypertension-I15 Secondary hypertension
2:621461:A:C	-	C	0.0555	0.0095	8.34199	15.7	4.744	4	0.3145	0	0	1153874	1153874	238_1	44524	intergenic_variant	MODIFIER	7.92662	0.138082	1.35596	0.41645	0.706922	0.0562033	0.0152712	0.1322	0.090601	-0.2723	0.817173	0.802871	0.894466	0.742403	0.922657	NA-E13 Other specified diabetes mellitus
2:62304949:C:T	-	T	0.0451	0.0072	9.42713	0	1.753	3	0.6252	0	61804949	62812214	1007265	50_6	3632.5	intergenic_variant	MODIFIER	9.34414	0.106398	0.51029	0.503271		0.0459183	-0.0134955	0.0623366	0.0856775		0.395737	0.370592	0.593435	0.419141		E00 Congenital iodine-deficiency syndrome-E07 Other disorders of thyroid
2:62304949:C:T	-	T	0.0455	0.0079	8.09318	0	2.01	3	0.5703	0	61804949	62812214	1007265	46_5	3632.5	intergenic_variant	MODIFIER	7.54568	0.162035	0.711967	0.974554		0.0447264	0.0211477	0.102141	0.150199		0.395737	0.370592	0.593435	0.419141		E03 Other hypothyroidism
2:62449285:A:G	-	G	2.7847	0.4865	7.98255	0	0	0	1	0	61949285	62949285	1000000	1446_1	0	intergenic_variant	MODIFIER	7.98273					2.78465					2.72664e-05					K70 Alcoholic liver disease-K77 Liver disorders in diseases classified elsewhere
2:62728252:A:G	EHBP1	G	-0.0352	0.0053	10.6501	0	2.637	4	0.6203	0	62130276	63720547	1590271	36_5	197160	intron_variant	MODIFIER	9.61532	0.597598	0.825508	1.05749	0.496033	-0.0339576	-0.0412435	-0.089627	-0.10931	-0.10718	0.35781	0.305004	0.120456	0.489347	0.271156	E78 Disorders of lipoprotein metabolism and other lipidaemias
2:62728252:A:G	EHBP1	G	-0.0302	0.005	8.83565	0	1.988	4	0.738	0	62199724	63553555	1353831	51_4	148388	intron_variant	MODIFIER	8.27143	0.172264	0.77412	0.883354	0.160124	-0.0296597	-0.0151248	-0.0801549	-0.0943556	-0.037482	0.35781	0.305004	0.120456	0.489347	0.271156	E70 Disorders of aromatic amino-acid metabolism-E88 Other metabolic disorders
2:63142925:C:T	WDPCP	T	-0.0419	0.0076	7.5021	31	5.797	4	0.2148	0	62642925	63642925	1000000	77_2	0	intron_variant	MODIFIER	8.14475	0.655862	0.296308	0.263716	0.362946	-0.0444052	0.0745016	-0.0884849	0.0818195	0.130401	0.192888	0.12223	0.0260988	0.0822564	0.118289	J45 Asthma
2:633053:A:AC	-	AC	0.0612	0.0098	9.36421	2.9	4.119	4	0.3902	0	0	1153874	1153874	231_1	56116	intergenic_variant	MODIFIER	8.05178	1.0607	1.44514	0.607472	0.605114	0.0584795	0.0855314	0.138846	0.123861	-0.242773	0.828114	0.859773	0.894628	0.752358	0.921975	E11 Non-insulin-dependent diabetes mellitus
2:63452197:C:T	WDPCP	T	2.4417	0.447	7.32698	0	0	0	1	0	62952197	63952197	1000000	1114_1	0	intron_variant	MODIFIER	7.32694					2.44173					6.10767e-05					M40 Kyphosis and lordosis-M43 Other deforming dorsopathies
2:63458228:GA:G	WDPCP	G	-0.0391	0.0069	7.87387	0	1.585	3	0.6628	0	62931159	64173158	1241999	705_1	93930.5	intron_variant	MODIFIER	8.13415	0.0873018	0.00455778	0.26401		-0.0405374	0.0114304	-0.000745239	-0.0632599		0.703352	0.810413	0.684265	0.782571		I20 Angina pectoris-I25 Chronic ischaemic heart disease
2:63478528:C:T	WDPCP	T	1.2992	0.2156	8.77806	0	0	0	1	0	62786902	63978528	1191626	1167_1	95813	intron_variant	MODIFIER	8.77811					1.29921					0.000453713					I44 Atrioventricular and left bundle-branch block
2:63669367:TA:T	WDPCP	T	-0.0414	0.0074	7.74065	0	1.732	3	0.6297	0	63169367	64169367	1000000	516_3	0	intron_variant	MODIFIER	7.66863	0.12872	0.602722	0.366091		-0.0419793	0.017138	-0.0792087	-0.0882801		0.694204	0.813274	0.709767	0.761788		I25 Chronic ischaemic heart disease
2:64663230:A:G	SERTAD2	G	-0.0369	0.0068	7.31605	0	2.807	4	0.5906	0	64163230	65163230	1000000	77_3	0	intron_variant	MODIFIER	6.49875	0.479952	0.80094	1.21526	0.00613754	-0.0354759	-0.0448212	-0.0680688	-0.180589	-0.00199698	0.246465	0.234682	0.267444	0.185644	0.349636	J45 Asthma
2:64826093:C:G	-	G	3.1154	0.4772	10.1769	0	0	0	1	0	64197935	65326093	1128158	643_2	64079	regulatory_region_variant	MODIFIER		10.1768					3.11539					0.00145636				L40 Psoriasis-L45 Papulosquamous disorders in diseases classified elsewhere
2:64826093:C:G	-	G	3.0586	0.5115	8.65208	0	0	0	1	0	64197935	65326093	1128158	655_2	64079	regulatory_region_variant	MODIFIER		8.65216					3.05865					0.00145636				L40 Psoriasis
2:650012:G:A	-	A	-0.071	0.0127	7.6925	60.8	5.106	2	0.07784	0	130339	1153581	1023242	447_1	8052	intergenic_variant	MODIFIER	5.4284	2.4206	2.03878			-0.0616308	-0.168482	-0.146595			0.171165	0.149745	0.229951			E14 Unspecified diabetes mellitus
2:65056838:T:C	CEP68	C	-0.076	0.0078	21.5408	0	0.593	3	0.898	0	64525251	65659328	1134077	289_3	35451.5	intron_variant	MODIFIER	20.7088	0.918821	0.290927	0.669498		-0.075368	-0.112802	-0.0580646	-0.134001		0.382483	0.429054	0.643082	0.554838		I48 Atrial fibrillation and flutter
2:65056838:T:C	CEP68	C	-0.0412	0.0057	12.1859	0	1.57	3	0.6663	0	64548915	65655033	1106118	517_1	45136	intron_variant	MODIFIER	11.9088	0.506251	0.0462204	0.740234		-0.0414725	-0.0439454	0.00626952	-0.102889		0.382483	0.429054	0.643082	0.554838		I30 Acute pericarditis-I52 Other heart disorders in diseases classified elsewhere
2:65057022:C:CGTGGATGCAGCA	CEP68	CGTGGATGCAGCA	-0.0307	0.0046	10.5746	23	5.193	4	0.268	0	64548915	65628610	1079695	85_12	31740.5	intron_variant	MODIFIER	10.9838	0.391428	0.448557	0.485805	0.445629	-0.0321206	-0.0273748	0.0327101	-0.0593653	0.0756776	0.374613	0.429418	0.644113	0.535452	0.335532	I10 Essential (primary) hypertension
2:65057022:C:CGTGGATGCAGCA	CEP68	CGTGGATGCAGCA	-0.0306	0.0046	10.504	23.1	5.201	4	0.2672	0	64548915	65628610	1079695	87_10	31740.5	intron_variant	MODIFIER	10.9111	0.404485	0.493296	0.490355	0.387735	-0.0320042	-0.0280966	0.0351615	-0.0597711	0.0678507	0.374613	0.429418	0.644113	0.535452	0.335532	I10 Essential (primary) hypertension-I15 Secondary hypertension
2:65431235:G:A	SPRED2	A	-0.0611	0.0074	15.7706	0	2.447	4	0.6541	0	64548915	65980626	1431711	231_6	166464	intron_variant	MODIFIER	14.7607	0.600957	0.5733	1.43319	0.139526	-0.0615968	-0.0420762	-0.0458113	-0.192495	-0.0495783	0.407908	0.350255	0.551655	0.529165	0.195632	E11 Non-insulin-dependent diabetes mellitus
2:65434334:A:C	SPRED2	C	-0.0595	0.0073	15.3559	0	1.411	4	0.8423	0	64548915	65980626	1431711	238_7	169564	upstream_gene_variant	MODIFIER	14.3617	0.71886	0.574883	1.06933	0.0404088	-0.0598354	-0.0477942	-0.0471909	-0.155179	-0.0157343	0.407708	0.349683	0.356864	0.525148	0.196315	NA-E13 Other specified diabetes mellitus
2:65438129:G:GTTT	AC007389.1	GTTT	-0.0589	0.0098	8.7029	0	0.586	2	0.7459	0	64912146	65957018	1044872	447_5	3547	intron_variant	MODIFIER	8.44045	0.695705	0.144642			-0.0605656	-0.0558216	-0.0192899			0.375012	0.334079	0.322355			E14 Unspecified diabetes mellitus
2:66833202:TC:T	-	T	-0.0658	0.0111	8.49336	0	0.042	1	0.8368	0	66323620	67343201	1019581	384_2	208.5	regulatory_region_variant	MODIFIER	8.38891			0.323421		-0.0655555			-0.0922565		0.185757			0.239958		L82 Seborrhoeic keratosis
2:6728287:G:T	LINC00487	T	2.0883	0.3817	7.35096	0	0	0	1	0	6228287	7228287	1000000	841_1	0	intron_variant	MODIFIER	7.35098					2.08831					8.28898e-05					N20 Calculus of kidney and ureter
2:67609586:T:C	AC007422.1	C	-0.0487	0.0078	9.42481	39.4	4.949	3	0.1756	0	67050026	68142640	1092614	546_3	13253	intron_variant	MODIFIER	9.93573	0.561609	0.0870148	0.626609		-0.0509809	0.0644076	0.0177454	-0.111105		0.795641	0.786643	0.819967	0.77803		K44 Diaphragmatic hernia
2:67641280:C:T	AC007422.1	T	-0.038	0.0061	9.4325	0	2.082	4	0.7207	0	67050026	68142640	1092614	1047_1	44947	intron_variant	MODIFIER	9.38476	0.446951	0.0196774	0.26493	0.523532	-0.0385806	-0.0452892	-0.00287625	-0.0492316	0.182339	0.691763	0.794133	0.716549	0.701537	0.888308	K21 Gastro-oesophageal reflux disease
2:67642640:G:T	AC007422.1	T	-0.0381	0.0067	7.99225	0	1.03	3	0.7939	0	67050026	68142640	1092614	132_4	46307	intron_variant	MODIFIER	7.79505	0.109174	0.0663402	0.746015		-0.0380206	-0.0160516	-0.0264244	-0.125468		0.80748	0.848382	0.9758	0.826755		K40 Inguinal hernia-K46 Unspecified abdominal hernia
2:67684079:TAAA:T	AC007422.1	T	0.1019	0.0175	8.20607	48	5.766	3	0.1236	0	67153730	68198249	1044519	1347_1	8089.5	upstream_gene_variant	MODIFIER	8.11736	1.07421	0.304983	1.0037		0.102286	0.249054	-0.260796	-0.54693		0.059817	0.0412462	0.00781335	0.0256724		I84 Haemorrhoids
2:68174288:GTTT:G	PNO1	G	-0.0954	0.0165	8.15702	0	0.987	1	0.3205	0	67674288	68702792	1028504	676_1	14252	intron_variant	MODIFIER	8.37463		0.0388798			-0.0978829		0.01173			0.0823587		0.410906			M16 Coxarthrosis [arthrosis of hip]
2:68265755:G:A	AC017083.3	A	0.1331	0.01	39.3392	0	1.695	2	0.4286	0	67607720	68810777	1203057	169_3	56506.5	upstream_gene_variant	MODIFIER	38.2612	1.28617	1.03885			0.132097	0.183708	0.444305			0.655407	0.790544	0.957515			I83 Varicose veins of lower extremities
2:68392849:C:A	PLEK	A	-0.0587	0.0106	7.47638	0	0.876	2	0.6454	0	67892849	68892849	1000000	1066_1	0	intron_variant	MODIFIER	7.43021	0.144563	0.482093			-0.0592179	0.0402854	-0.0825675			0.559649	0.6951	0.542268			I80 Phlebitis and thrombophlebitis
2:69184385:A:C	ANTXR1	C	0.062	0.0106	8.25602	0	1.685	2	0.4306	0	68684385	69684385	1000000	888_4	0	intron_variant	MODIFIER	7.42832	0.472057	1.46142			0.0598247	0.0676658	0.157235			0.39078	0.632529	0.745198			H40 Glaucoma
2:69184385:A:C	ANTXR1	C	0.0619	0.0106	8.23314	0	1.689	2	0.4298	0	68684385	69684385	1000000	884_4	0	intron_variant	MODIFIER	7.40623	0.472057	1.46142			0.0597269	0.0676658	0.157235			0.39078	0.632529	0.745198			H40 Glaucoma-H42 Glaucoma in diseases classified elsewhere
2:69302644:C:CAA	-	CAA	0.0305	0.0053	8.17399	0	2.311	4	0.6788	0	68785050	69990923	1205873	1362_1	85342.5	intergenic_variant	MODIFIER	8.22289	0.461535	0.0650424	0.0618481	0.545261	0.031139	0.0346709	0.0139246	-0.0120559	-0.106492	0.417055	0.385468	0.075095	0.323088	0.50091	M50 Cervical disk disorders-M54 Dorsalgia
2:69305668:C:G	-	G	0.0821	0.0134	9.02669	0	0.934	1	0.3338	0	68798589	70184784	1386195	1114_2	186018	intergenic_variant	MODIFIER	9.22997	0.0532281				0.0838154	-0.0146496				0.415736	0.385988				M40 Kyphosis and lordosis-M43 Other deforming dorsopathies
2:69414618:TAA:T	NFU1	T	-0.0322	0.0045	11.9897	0	2.924	4	0.5706	0	68797461	69988713	1191252	87_11	21531	intron_variant	MODIFIER	10.814	0.617576	0.692439	0.741864	1.19898	-0.031239	-0.0382444	-0.0424279	-0.0807454	-0.147243	0.406516	0.454177	0.511883	0.562871	0.405369	I10 Essential (primary) hypertension-I15 Secondary hypertension
2:69414618:TAA:T	NFU1	T	-0.0322	0.0045	11.9859	0	2.868	4	0.5802	0	68797461	69988713	1191252	85_13	21531	intron_variant	MODIFIER	10.7705	0.676699	0.699496	0.797461	1.12282	-0.0311739	-0.0408468	-0.0427375	-0.0849983	-0.141241	0.406516	0.454177	0.511883	0.562871	0.405369	I10 Essential (primary) hypertension
2:69456325:G:C	AAK1	C	-0.0835	0.0152	7.38352	0	1.365	2	0.5054	0	68914234	69956325	1042091	2009_1	21045.5	downstream_gene_variant	MODIFIER	7.66936	0.0289946	0.110633			-0.0864768	0.00865966	0.0498419			0.586065	0.63721	0.891047			G55 Nerve root and plexus compressions in diseases classified elsewhere
2:69940065:C:T	MXD1	T	-0.05	0.0077	10.1364	0	2.002	3	0.572	0	69268448	70446558	1178110	289_4	82562	3_prime_UTR_variant	MODIFIER	10.34	0.25058	0.0859454	0.393534		-0.0510205	-0.0416319	0.0327074	0.0933684		0.438679	0.4858	0.886327	0.391722		I48 Atrial fibrillation and flutter
2:69940065:C:T	MXD1	T	-0.0326	0.0056	8.14472	0	0.833	3	0.8416	0	69268448	70440065	1171617	517_2	85808.5	3_prime_UTR_variant	MODIFIER	8.01603	0.477308	0.212255	0.193221		-0.0327877	-0.0416913	-0.0409388	0.0366522		0.438679	0.4858	0.886327	0.391722		I30 Acute pericarditis-I52 Other heart disorders in diseases classified elsewhere
2:70471443:C:T	TGFA	T	-0.0805	0.0117	11.2494	67.3	3.054	1	0.08055	0	69967653	71003582	1035929	835_1	14174.5	intron_variant	MODIFIER	11.7146	0.482952				-0.0827788	0.103368				0.452696	0.379538				M15 Polyarthrosis
2:70487661:T:C	TGFA	C	-0.0674	0.0089	13.5346	0	0.03	1	0.8626	0	69925096	71003582	1078486	676_2	23322	intron_variant	MODIFIER	13.3946		0.381836			-0.0673132		-0.0855433			0.523364		0.660174			M16 Coxarthrosis [arthrosis of hip]
2:70490521:A:G	TGFA	G	-0.0432	0.0046	20.5482	19.2	4.948	4	0.2927	0	69924274	71005720	1081446	386_4	25524	intron_variant	MODIFIER	20.2439	0.0823313	0.700581	1.20855	0.548045	-0.0436626	-0.00750822	-0.0540638	-0.123069	0.102501	0.524894	0.505669	0.73554	0.396088	0.609645	M05 Seropositive rheumatoid arthritis-M14 Arthropathies in other diseases classified elsewhere
2:70490521:A:G	TGFA	G	-0.0431	0.0055	14.3802	0	0.336	3	0.9532	0	69925096	71003582	1078486	622_2	26182	intron_variant	MODIFIER	13.7003	0.539476	0.65502	0.428928		-0.0426398	-0.046777	-0.0670463	-0.0725724		0.524894	0.505669	0.73554	0.396088		M19 Other arthrosis
2:70491888:C:G	TGFA	G	-0.0466	0.0072	10.0578	0	2.318	3	0.5092	0	69971443	71003582	1032139	972_1	4375.5	intron_variant	MODIFIER	10.0884	0.351827	0.304582	0.541634		-0.0476347	-0.0388384	-0.0425754	0.112		0.524076	0.517996	0.737765	0.395739		M13 Other arthritis
2:70901383:A:T	VAX2	T	2.0948	0.377	7.56035	0	0	0	1	0	70401383	71401383	1000000	1787_1	0	intron_variant	MODIFIER	7.5604					2.09476					5.9986e-05					J02 Acute pharyngitis
2:71947191:C:T	-	T	2.2436	0.4024	7.6073	0	0	0	1	0	71447191	72447191	1000000	1733_1	0	intergenic_variant	MODIFIER	7.60736					2.24358					4.90795e-05					N60 Benign mammary dysplasia-NA
2:73884957:C:T	-	T	1.5934	0.2912	7.3495	0	0	0	1	0	73384957	74384957	1000000	943_1	0	intergenic_variant	MODIFIER	7.34952					1.59343					0.000110156					K31 Other diseases of stomach and duodenum
2:74149267:G:C	BOLA3-AS1	C	1.9122	0.3505	7.31238	0	0	0	1	0	73649267	74649267	1000000	1399_1	0	non_coding_transcript_exon_variant	MODIFIER	7.31233					1.91222					4.25356e-05					F32 Depressive episode
2:74284851:G:A	SLC4A5	A	1.0657	0.1801	8.48798	0	0	0	1	0	73784851	74784851	1000000	368_2	0	intron_variant	MODIFIER	8.48804					1.06567					0.000161417					J30 Vasomotor and allergic rhinitis-J39 Other diseases of upper respiratory tract
2:74734607:A:G	AC007387.2	G	2.1511	0.3546	8.88406	0	0	0	1	0	74234607	75234607	1000000	1142_1	0	intron_variant	MODIFIER	8.88408					2.15108					6.653e-05					B25 Cytomegaloviral disease-B34 Viral infection of unspecified site
2:74734607:A:G	AC007387.2	G	2.509	0.4332	8.15764	0	0	0	1	0	74234607	75234607	1000000	1367_1	0	intron_variant	MODIFIER	8.15764					2.50901					6.653e-05					B34 Viral infection of unspecified site
2:76217550:A:G	AC073091.1	G	0.1049	0.019	7.44069	0	0.684	1	0.4082	0	75717550	76717550	1000000	1931_1	0	intron_variant	MODIFIER	7.58173	0.0877372				0.107934	0.0232539				0.541143	0.470665				G44 Other headache syndromes
2:77858183:A:G	AC012494.1	G	0.9504	0.1703	7.62197	0	0	0	1	0	77358183	78358183	1000000	1714_1	0	intron_variant	MODIFIER	7.62196					0.950414					0.00203953					E10 Insulin-dependent diabetes mellitus
2:8301605:C:G	LINC00299	G	-0.0508	0.0065	14.4514	9.4	4.416	4	0.3527	0	7798563	8841169	1042606	77_1	18261	intron_variant	MODIFIER	14.8235	0.0761439	0.459121	0.734996	0.0750406	-0.0524138	-0.00928415	-0.0682749	0.129373	-0.0237652	0.292856	0.244513	0.0944655	0.179532	0.269791	J45 Asthma
2:8301605:C:G	LINC00299	G	-0.0423	0.0057	12.8894	51.2	8.191	4	0.08484	0	7798563	8837154	1038591	115_1	16253.5	intron_variant	MODIFIER	13.6758	0.101531	0.0535899	1.47488	0.0514441	-0.0443919	-0.0114861	0.00999422	0.194125	0.015651	0.292856	0.244513	0.0944655	0.179532	0.269791	J40 Bronchitis, not specified as acute or chronic-J47 Bronchiectasis
2:8302417:G:A	LINC00299	A	-0.0639	0.0076	16.5704	0	2.657	4	0.6168	0	7798563	8848013	1049450	245_1	20871	non_coding_transcript_exon_variant	MODIFIER	16.1016	0.844646	0.428429	0.547868	0.393337	-0.0641656	-0.0769014	-0.0838702	-0.116384	0.0775099	0.2936	0.244201	0.0766685	0.179532	0.269791	J30 Vasomotor and allergic rhinitis
2:8302417:G:A	LINC00299	A	-0.0466	0.006	14.1175	0	3.124	4	0.5373	0	7798563	8841169	1042606	368_1	17449	non_coding_transcript_exon_variant	MODIFIER	13.2958	1.35815	0.403788	0.677429	0.31493	-0.0459274	-0.0906711	-0.0691662	-0.114404	0.0609479	0.2936	0.244201	0.0766685	0.179532	0.269791	J30 Vasomotor and allergic rhinitis-J39 Other diseases of upper respiratory tract
2:83166579:C:T	-	T	1.9226	0.3418	7.73072	0	0	0	1	0	82666579	83666579	1000000	1481_2	0	intergenic_variant	MODIFIER	7.73064					1.92263					8.83431e-05					K22 Other diseases of oesophagus
2:8328080:G:T	LINC00299	T	-0.0569	0.0083	11.1738	0	2.01	3	0.5703	0	7799556	8848013	1048457	46_2	4295.5	intron_variant	MODIFIER	11.5446	0.114045	0.168845	0.107407		-0.0588267	-0.0168228	0.0458073	0.0318285		0.331675	0.265422	0.137222	0.204506		E03 Other hypothyroidism
2:8328080:G:T	LINC00299	T	-0.0452	0.0076	8.65837	0	2.325	3	0.5078	0	7802118	8847166	1045048	50_2	3438	intron_variant	MODIFIER	8.75464	0.536795	0.416142	0.04639		-0.0462654	-0.0560003	0.0750636	0.0132568		0.331675	0.265422	0.137222	0.204506		E00 Congenital iodine-deficiency syndrome-E07 Other disorders of thyroid
2:84144974:T:G		G	2.3787	0.4338	7.37976	0	0	0	1	0	83644974	84644974	1000000	50_7	0			7.37977					2.37871					2.94477e-05					E00 Congenital iodine-deficiency syndrome-E07 Other disorders of thyroid
2:85515052:G:T	-	T	0.0629	0.0079	14.6386	17.7	3.647	3	0.3022	0	84973801	86096961	1123160	608_1	20329	intergenic_variant	MODIFIER	14.8026	0.0749262	0.897126	0.331452		0.0646356	0.009511	0.134291	-0.0806267		0.458024	0.370696	0.777537	0.385435		I20 Angina pectoris
2:85515174:A:G	-	G	0.0721	0.0098	12.7627	0	0.558	2	0.7565	0	85008928	86087861	1078933	514_1	33220.5	intergenic_variant	MODIFIER	12.3146	0.964397	0.0343637			0.0720609	0.0969035	0.00957043			0.402155	0.338656	0.623766			I21 Acute myocardial infarction
2:85537837:G:T	PARTICL	T	0.0578	0.0068	16.6635	0	0.264	3	0.9667	0	84979284	86163635	1184351	516_4	33622.5	non_coding_transcript_exon_variant	MODIFIER	15.6976	1.16513	0.461179	0.295079		0.0571511	0.0775968	0.0722595	0.0634167		0.469238	0.389837	0.772925	0.389801		I25 Chronic ischaemic heart disease
2:85540612:C:T	MAT2A	T	0.0474	0.0063	13.1305	0	0.796	3	0.8504	0	84979284	86096044	1116760	705_2	2948	intron_variant	MODIFIER	12.6227	1.06612	0.151826	0.00895454		0.0473706	0.0698715	0.0225268	-0.00225948		0.449663	0.3695	0.696582	0.381243		I20 Angina pectoris-I25 Chronic ischaemic heart disease
2:85886159:T:C	ST3GAL5	C	-0.0288	0.0048	8.53925	44.2	7.162	4	0.1276	0	85386159	86434674	1048515	85_14	24257.5	intron_variant	MODIFIER	7.28078	0.731724	1.28567	0.000288828	2.15116	-0.0270573	-0.0452897	-0.0668536	-5.49789e-05	-0.208563	0.305975	0.351919	0.392784	0.279602	0.505687	I10 Essential (primary) hypertension
2:85886159:T:C	ST3GAL5	C	-0.0287	0.0048	8.48083	40	6.666	4	0.1547	0	85386159	86434674	1048515	87_12	24257.5	intron_variant	MODIFIER	7.25191	0.69048	1.30977	0.00253305	2.00952	-0.0269965	-0.0434665	-0.0676702	-0.000480849	-0.199735	0.305975	0.351919	0.392784	0.279602	0.505687	I10 Essential (primary) hypertension-I15 Secondary hypertension
2:86363237:G:A	AC009408.2	A	-0.066	0.0116	7.87387	0	1.882	3	0.5972	0	85843783	86872933	1029150	289_5	4879	upstream_gene_variant	MODIFIER	7.89616	0.588524	0.217613	0.202471		-0.0671488	-0.138993	0.0475182	-0.0691768		0.124119	0.0951316	0.315247	0.166783		I48 Atrial fibrillation and flutter
2:86938932:C:G	RGPD1	G	-0.1705	0.0295	8.13751	1	1.01	1	0.315	0	86438932	87438932	1000000	1169_1	0	intron_variant	MODIFIER	7.89757	0.827187				-0.168207	-0.557225				0.0463137	0.0168522				M85 Other disorders of bone density and structure
2:87758946:TTAA:T	PLGLB2	T	1.2736	0.2254	7.79317	0	0.629	1	0.4276	0	87258946	88258946	1000000	1567_1	0	3_prime_UTR_variant	MODIFIER	3.1588	5.34675				1.09149	1.44921				6.0013e-05	0.00369484				B00 Herpesviral [herpes simplex] infections-B09 Unspecified viral infection characterised by skin and mucous membrane lesions
2:94833795:G:T	ANKRD20A8P	T	-0.583	0.1067	7.33022	0	0	0	1	0	94333795	95333795	1000000	245_2	0	intron_variant	MODIFIER	7.33026					-0.582995					0.00150292					J30 Vasomotor and allergic rhinitis
2:98157702:G:A		A	2.241	0.3973	7.77263	0	0	0	1	0	96658012	98657702	1999690	1500_1	499845			7.77253					2.24105					3.38103e-05					J09 Influenza due to certain identified influenza virus-J18 Pneumonia, organism unspecified
2:98202821:G:GTTTA	VWA3B	GTTTA	-0.0482	0.0086	7.66898	0	3.43	4	0.4887	0	97702821	98702821	1000000	87_13	0	intron_variant	MODIFIER	8.13389	0.326434	0.142915	0.394225	0.0215651	-0.0502156	0.0707587	0.0402156	0.140505	0.026846	0.075108	0.0295433	0.0227347	0.0333566	0.0077343	I10 Essential (primary) hypertension-I15 Secondary hypertension
2:98202821:G:GTTTA	VWA3B	GTTTA	-0.0477	0.0086	7.50668	0	3.575	4	0.4666	0	97702821	98702821	1000000	85_15	0	intron_variant	MODIFIER	7.96079	0.353732	0.154201	0.393339	0.132036	-0.0496325	0.0754127	0.042983	0.140425	-0.148706	0.075108	0.0295433	0.0227347	0.0333566	0.0077343	I10 Essential (primary) hypertension
2:99869032:CCCTCTG:C	AFF3	C	-0.0323	0.0054	8.54745	75.2	12.082	3	0.007107	0	99363819	100388137	1024318	132_5	6946	intron_variant	MODIFIER	9.25537	0.555909	0.981479	1.61858		-0.0342418	0.0443907	-0.0934624	0.162324		0.369468	0.476906	0.191644	0.427		K40 Inguinal hernia-K46 Unspecified abdominal hernia
20:10531679:A:G	SLX4IP	G	2.1325	0.383	7.58973	0	0	0	1	0	10031679	11031679	1000000	1750_1	0	intron_variant	MODIFIER	7.58982					2.1325					3.70823e-05					J00 Acute nasopharyngitis [common cold]-J06 Acute upper respiratory infections of multiple and unspecified sites
20:10648877:T:C	JAG1	C	0.1009	0.0168	8.73613	26	2.704	2	0.2588	0	10148877	11164057	1015180	1182_1	7590	non_coding_transcript_exon_variant	MODIFIER	9.29369	0.172863		0.0515339		0.106771	-0.0382008		0.0239582		0.0800966	0.248674		0.0936081		M81 Osteoporosis without pathological fracture
20:10664057:G:A	JAG1	A	0.0779	0.0143	7.30347	0	2.904	3	0.4067	0	10164057	11164057	1000000	2123_1	0	intron_variant	MODIFIER	7.13481	0.941882	0.522371	0.116909		0.0771797	0.303203	-0.420269	0.138041		0.0765793	0.0291272	0.0100922	0.00925603		M80 Osteoporosis with pathological fracture-M85 Other disorders of bone density and structure
20:10669037:A:AAAT	JAG1	AAAT	-0.0563	0.0076	12.9893	41.5	6.832	4	0.145	0	10164549	11223345	1058796	131_1	24910	intron_variant	MODIFIER	13.9343	0.0612498	0.126111	0.91087	0.0741105	-0.0592898	0.0108515	0.0254993	0.153017	0.0817747	0.797088	0.897587	0.907216	0.808592	0.986579	H25 Senile cataract-H28 Cataract and other disorders of lens in diseases classified elsewhere
20:10669037:A:AAAT	JAG1	AAAT	-0.0626	0.0101	9.17607	0	0.126	3	0.9885	0	10167303	11169037	1001734	295_1	867	intron_variant	MODIFIER	9.06801	0.302559	0.141347	0.0597258		-0.063084	-0.056404	-0.03964	-0.0231606		0.797088	0.897587	0.907216	0.808592		H25 Senile cataract
20:10986566:T:G	AL050403.2	G	0.0591	0.0045	38.8687	63.5	10.964	4	0.02697	0	10210286	11611600	1401314	173_4	75623	intron_variant	MODIFIER	40.5125	0.266333	0.73755	0.579085	0.0760678	0.0618035	-0.0199376	0.0451564	-0.0692722	0.0159473	0.477273	0.469052	0.528161	0.359937	0.5505	I10 Essential (primary) hypertension-I15 Secondary hypertension
20:10986566:T:G	AL050403.2	G	0.0589	0.0045	38.5239	66.6	11.959	4	0.01766	0	10210286	11611600	1401314	175_4	75623	intron_variant	MODIFIER	40.2792	0.285162	0.742853	0.714592	0.0488989	0.0616254	-0.0210731	0.0453919	-0.0807187	0.0105455	0.477273	0.469052	0.528161	0.359937	0.5505	I10 Essential (primary) hypertension
20:11010490:T:C	LINC02871	C	-0.06	0.0106	7.76624	49.4	3.956	2	0.1383	0	10497230	11731094	1233864	1070_2	103672	intron_variant	MODIFIER	8.52828	0.138265	0.287504			-0.0646875	0.0243327	0.0447913			0.616915	0.605118	0.680087			H40 Glaucoma
20:11010490:T:C	LINC02871	C	-0.06	0.0106	7.76422	49.4	3.955	2	0.1384	0	10497230	11731094	1233864	1072_2	103672	intron_variant	MODIFIER	8.526	0.138265	0.287504			-0.0646758	0.0243327	0.0447913			0.616915	0.605118	0.680087			H40 Glaucoma-H42 Glaucoma in diseases classified elsewhere
20:11317236:C:T	-	T	1.9451	0.3535	7.42574	82.5	5.712	1	0.01685	0	10817236	11817236	1000000	263_1	0	intergenic_variant	MODIFIER	8.37638	0.643625				2.5388	0.742617				3.27197e-05	0.00301675				K80 Cholelithiasis
20:12992873:A:T	LINC01723	T	-0.046	0.0083	7.55021	0	0.01	2	0.995	0	12477844	13492873	1015029	263_2	7514.5	intron_variant	MODIFIER	7.46807	0.221412	0.125947			-0.0460597	-0.0387789	-0.0429458			0.606545	0.713825	0.886598			K80 Cholelithiasis
20:17863848:G:T	-	T	-0.0423	0.0053	14.9846	0	0.114	4	0.9984	0	17363324	18364040	1000716	171_1	166	intergenic_variant	MODIFIER	14.2278	0.727119	0.448583	0.451539	0.121346	-0.042269	-0.0432857	-0.0366569	-0.0610126	-0.0312767	0.660009	0.51576	0.572273	0.605833	0.66151	E78 Disorders of lipoprotein metabolism and other lipidaemias
20:17863874:AGGCATGCTGCCAAGAAT:A	-	A	-0.034	0.005	10.983	0	0.151	4	0.9973	0	17363324	18364040	1000716	224_1	192	intergenic_variant	MODIFIER	10.3854	0.624103	0.597988	0.111194	0.0925711	-0.0339083	-0.0384709	-0.0425468	-0.0183615	-0.021624	0.660272	0.515552	0.493597	0.605833	0.661283	E70 Disorders of aromatic amino-acid metabolism-E88 Other metabolic disorders
20:17879378:G:C	-	C	-0.0617	0.0094	10.3852	19.9	3.743	3	0.2906	0	17379062	18384927	1005865	926_1	2616.5	TF_binding_site_variant	MODIFIER	9.5837	1.24392	1.26083	0.0779137		-0.0600641	-0.136528	-0.22745	0.0209745		0.178847	0.12041	0.0657081	0.233846		E00 Congenital iodine-deficiency syndrome-E07 Other disorders of thyroid
20:17879378:G:C	-	C	-0.0666	0.0103	10.0753	1.2	3.038	3	0.3858	0	17379062	18379378	1000316	966_1	158	TF_binding_site_variant	MODIFIER	9.60814	1.47436	0.224507	0.252638		-0.0659055	-0.165446	-0.0808083	0.064454		0.178847	0.12041	0.0657081	0.233846		E03 Other hypothyroidism
20:19476624:A:G	SLC24A3	G	0.1185	0.0082	46.9439	68.5	12.703	4	0.01282	0	18974559	20134572	1160013	131_2	77941.5	intron_variant	MODIFIER	42.634	7.38112	0.510241	0.353912	0.414405	0.115484	0.266005	0.108206	0.068073	-0.119492	0.159327	0.207688	0.0525773	0.240657	0.182666	H25 Senile cataract-H28 Cataract and other disorders of lens in diseases classified elsewhere
20:19476624:A:G	SLC24A3	G	0.1114	0.0092	33.2111	54.2	8.741	4	0.0679	0	18974559	20134572	1160013	212_1	77941.5	intron_variant	MODIFIER	29.7478	5.82101	0.34407	0.366316	0.213071	0.108118	0.243748	0.0851564	0.0758777	-0.0741233	0.159327	0.207688	0.0525773	0.240657	0.182666	H26 Other cataract
20:19496121:G:A	SLC24A3	A	0.1165	0.011	25.649	45.4	5.493	3	0.1391	0	18974559	20094760	1120201	295_2	38538.5	intron_variant	MODIFIER	23.6739	3.63456	0.321012	0.298621		0.11423	0.223018	0.120622	-0.0901506		0.157938	0.206803	0.0427021	0.234195		H25 Senile cataract
20:19680120:GTGTGTGTGTCTGTGTGTGTCTC:G	SLC24A3	G	2.7864	0.4625	8.77134	0	0	0	1	0	19180120	20180120	1000000	1170_1	0	intron_variant	MODIFIER	8.7713					2.78639					3.27197e-05					K30 Dyspepsia
20:22610445:ATTT:A	LNCNEF	A	0.0565	0.0095	8.63264	0	0.617	3	0.8925	0	22104789	23151939	1047150	966_2	17919	upstream_gene_variant	MODIFIER	7.90157	0.734559	0.578277	0.459033		0.05494	0.0917457	0.088056	0.100892		0.782483	0.844169	0.513456	0.740133		E03 Other hypothyroidism
20:22647875:G:A	-	A	-0.109	0.019	8.013	0	0.118	1	0.7307	0	22104846	23153005	1048159	1425_1	18949.5	intergenic_variant	MODIFIER	8.00141		0.167642			-0.109864		-0.0596714			0.78506		0.186218			E05 Thyrotoxicosis [hyperthyroidism]
20:24330299:G:T	-	T	2.3204	0.3944	8.39405	0	0	0	1	0	23830299	24904754	1074455	1279_1	37227.5	intergenic_variant	MODIFIER	8.394					2.32041					5.12608e-05					B35 Dermatophytosis
20:24554753:G:A	SYNDIG1	A	0.0349	0.0063	7.56864	39.2	4.932	3	0.1769	0	24050712	25065096	1014384	1776_1	3151	intron_variant	MODIFIER	6.80029	2.16319	0.10637	0.490628		0.0335216	0.122345	-0.0151999	0.0827133		0.519328	0.610371	0.472002	0.481313		J22 Unspecified acute lower respiratory infection
20:24687490:C:T	-	T	2.5918	0.461	7.72515	0	0	0	1	0	24187490	25187490	1000000	1625_1	0	intergenic_variant	MODIFIER	7.7251					2.59178					5.01701e-05					E83 Disorders of mineral metabolism
20:2800795:C:T	CPXM1	T	-0.0628	0.0113	7.61314	0	1.755	2	0.4158	0	2300795	3300795	1000000	1726_1	0	upstream_gene_variant	MODIFIER	7.05513	1.38504	0.108538			-0.0609906	-0.172075	-0.0350989			0.585341	0.439665	0.152686			M48 Other spondylopathies
20:30305417:G:C	AL121762.2	C	0.0395	0.0067	8.38521	0	0.934	4	0.9197	0	29093899	30809004	1715105	1289_1	353966	intron_variant	MODIFIER	7.78756	0.361429	0.749435	0.274847	0.428587	0.0386504	0.0564529	0.058534	0.0566082	0.374294	0.249794	0.0800999	0.497179	0.214286	0.0138763	J45 Asthma
20:30305417:G:C	AL121762.2	C	0.0331	0.006	7.54852	0	0.455	4	0.9778	0	29775844	30805657	1029813	1053_1	14666.5	intron_variant	MODIFIER	7.13333	0.214346	0.686454	0.13834	0.245943	0.0326477	0.0349952	0.0517471	0.029493	0.22825	0.249794	0.0800999	0.497179	0.214286	0.0138763	J40 Bronchitis, not specified as acute or chronic-J47 Bronchiectasis
20:30377969:C:G	FRG1BP	G	2.6613	0.4805	7.51713	0	0	0	1	0	29877969	30877969	1000000	1826_1	0	intron_variant	MODIFIER	7.51706					2.66129					3.81729e-05					L08 Other local infections of skin and subcutaneous tissue
20:31385374:CA:C	DEFB119	C	0.0406	0.0071	7.90101	0	1.325	4	0.8572	0	30885374	31885374	1000000	1289_2	0	intron_variant	MODIFIER	7.37694	0.628108	0.499761	0.301494	0.43034	0.0396369	0.0894488	0.0697636	0.0642278	0.413342	0.211848	0.0719338	0.103798	0.184247	0.0129663	J45 Asthma
20:31385374:CA:C	DEFB119	C	0.0347	0.0063	7.37243	0	2.733	4	0.6034	0	30885374	31885374	1000000	1053_2	0	intron_variant	MODIFIER	6.93829	0.572376	0.529972	0.0986833	0.88224	0.0339701	0.0794227	0.0686674	0.0227118	0.655372	0.211848	0.0719338	0.103798	0.184247	0.0129663	J40 Bronchitis, not specified as acute or chronic-J47 Bronchiectasis
20:32434638:A:AG	ASXL1	AG	0.9938	0.1278	14.1334	0	0	0	1	0	31934638	32934638	1000000	635_1	0	frameshift_variant	HIGH	14.1335					0.993824					0.00053224					F17 Mental and behavioural disorders due to use of tobacco
20:32434638:A:AG	ASXL1	AG	0.8824	0.1203	12.6586	0	0	0	1	0	31934638	32934638	1000000	732_1	0	frameshift_variant	HIGH	12.6586					0.882377					0.00053224					F10 Mental and behavioural disorders due to use of alcohol-F19 Mental and behavioural disorders due to multiple drug use and use of other psychoactive substances
20:32434638:A:AG	ASXL1	AG	0.8503	0.1403	8.87322	0	0	0	1	0	31934638	32934638	1000000	1145_1	0	frameshift_variant	HIGH	8.8732					0.850343					0.00053224					A30 Leprosy [Hansen's disease]-A49 Bacterial infection of unspecified site
20:32434638:A:AG	ASXL1	AG	0.898	0.1573	7.94654	0	0	0	1	0	31934638	32934638	1000000	1459_1	0	frameshift_variant	HIGH	7.9465					0.89798					0.00053224					A41 Other septicaemia
20:32627862:G:A	C20orf203	A	0.0424	0.0063	10.6988	0	3.059	4	0.548	0	31561858	34177941	2616083	173_5	242038	downstream_gene_variant	MODIFIER	10.9917	0.311055	0.133162	0.53246	0.0758421	0.0438777	0.0271269	-0.0426943	-0.0966145	0.0157156	0.147486	0.235826	0.0191536	0.123472	0.57848	I10 Essential (primary) hypertension-I15 Secondary hypertension
20:32627862:G:A	C20orf203	A	0.0422	0.0063	10.6003	0	3.328	4	0.5045	0	31561858	34177941	2616083	175_5	242038	downstream_gene_variant	MODIFIER	10.8638	0.356619	0.121583	0.622402	0.0915197	0.0436063	0.0302409	-0.0393361	-0.108438	0.0187246	0.147486	0.235826	0.0191536	0.123472	0.57848	I10 Essential (primary) hypertension
20:32762670:C:T	DNMT3B	T	1.9046	0.3388	7.7217	0	0	0	1	0	32202572	33262670	1060098	1628_1	30049	5_prime_UTR_variant	MODIFIER	7.72181					1.90456					5.34421e-05					D60 Acquired pure red cell aplasia [erythroblastopenia]-D64 Other anaemias
20:32762670:C:T	DNMT3B	T	1.8947	0.3457	7.37294	0	0	0	1	0	32262670	33262670	1000000	2026_1	0	5_prime_UTR_variant	MODIFIER	7.37299					1.89469					5.34421e-05					D64 Other anaemias
20:33814623:A:G	CHMP4B	G	0.0425	0.0073	8.1523	0	3.429	4	0.4887	0	33310489	34394826	1084337	854_1	38034.5	intron_variant	MODIFIER	8.72815	0.150111	0.342164	0.143767	0.0495439	0.045759	0.0134951	-0.0369238	0.0339001	0.0290849	0.483426	0.619422	0.767173	0.606008	0.91515	E11 Non-insulin-dependent diabetes mellitus
20:33894826:A:G	-	G	0.0404	0.0072	7.67142	0	2.629	4	0.6217	0	33314623	34394826	1080203	873_1	40101.5	intergenic_variant	MODIFIER	7.9122	0.00116382	0.119859	0.0517774	0.637326	0.0427939	-0.000117763	0.0134879	0.0133926	0.142799	0.528923	0.496775	0.676451	0.650017	0.593267	NA-E13 Other specified diabetes mellitus
20:33974269:CT:C	-	C	0.0706	0.0115	9.13662	62.8	8.057	3	0.04484	0	33417852	34761610	1343758	1093_1	115462	intergenic_variant	MODIFIER	9.3306	1.00998	1.42204	0.144449		0.071605	1.02775	-0.486556	0.110097		0.105097	0.00317279	0.0310906	0.0204331		L98 Other disorders of skin and subcutaneous tissue, not elsewhere classified
20:33974269:CT:C	-	C	0.0531	0.0089	8.6457	60.3	7.55	3	0.05628	0	33417852	34577942	1160090	1207_1	23628	intergenic_variant	MODIFIER	9.06482	0.378955	1.1009	0.784104		0.0546255	0.335241	-0.25865	-0.341129		0.105097	0.00317279	0.0310906	0.0204331		L80 Vitiligo-L99 Other disorders of skin and subcutaneous tissue in diseases classified elsewhere
20:34861936:C:G	GGT7	G	0.0501	0.0082	9.02214	0	1.394	3	0.707	0	34124251	35435352	1311101	1115_1	82134.5	intron_variant	MODIFIER	8.71811	0.590941	0.379656	0.43488		0.0500486	0.0547684	-0.1463	0.0989682		0.372329	0.344533	0.0485079	0.391897		I20 Angina pectoris
20:35187566:G:A	PROCR	A	0.1088	0.0116	20.0706	1.6	2.033	2	0.3619	0	33823416	35937976	2114560	400_1	306870	intron_variant	MODIFIER	20.483	0.156113	0.0251053			0.11157	0.0401605	-0.006553			0.27398	0.431135	0.692784			I80 Phlebitis and thrombophlebitis
20:35205356:C:A	PROCR	A	0.1067	0.0141	13.3986	0	0.011	1	0.9156	0	34632691	35794917	1162226	686_1	8448	intron_variant	MODIFIER	13.0892		0.629259			0.106533		0.117091			0.274379		0.614487			I26 Pulmonary embolism
20:35205356:C:A	PROCR	A	0.09	0.0129	11.5318	0	0.149	1	0.6998	0	34655064	35706575	1051511	814_1	24536.5	intron_variant	MODIFIER	11.1262		0.797447			0.0892283		0.123425			0.274379		0.614487			I26 Pulmonary embolism-I28 Other diseases of pulmonary vessels
20:35365655:T:TA	UQCC1	TA	0.0677	0.0104	10.1307	16.2	2.387	2	0.3031	0	34802258	35938203	1135945	957_1	4575.5	intron_variant	MODIFIER	10.2302	0.631117	0.327624			0.068909	0.112631	-0.0657206			0.618448	0.371788	0.306131			M20 Acquired deformities of fingers and toes
20:35402580:AAAAC:A	UQCC1	A	0.081	0.0099	15.5725	0	1.828	2	0.4009	0	34776681	36097804	1321123	565_1	34662.5	intron_variant	MODIFIER	15.9645	0.0743087	0.0339132			0.0835662	0.0138715	0.00754966			0.598448	0.426194	0.322518			M23 Internal derangement of knee
20:35402580:AAAAC:A	UQCC1	A	0.035	0.0049	11.9739	17.4	4.843	4	0.3038	0	34802258	36024033	1221775	775_1	10565.5	intron_variant	MODIFIER	11.4585	1.86215	0.256156	0.0240921	0.411236	0.0348781	0.0865945	-0.0243724	-0.00452572	0.0864782	0.598448	0.426194	0.322518	0.521132	0.728162	M20 Acquired deformities of fingers and toes-M25 Other joint disorders, not elsewhere classified
20:35420217:CTTTTT:C	-	C	0.044	0.0066	10.5795	0	1.843	3	0.6055	0	34802258	36227650	1425392	902_1	94737	intergenic_variant	MODIFIER	9.95249	1.03857	0.0258587	0.749851		0.0433879	0.0834477	-0.00468911	0.107321		0.622338	0.440081	0.296473	0.536675		K44 Diaphragmatic hernia
20:35420217:CTTTTT:C	-	C	0.033	0.0057	8.07988	0	2.775	3	0.4276	0	34852692	35938203	1085511	1390_1	24769.5	intergenic_variant	MODIFIER	7.85593	0.128529	0.0065412	1.25664		0.0330135	0.0147897	0.000985634	0.151182		0.622338	0.440081	0.296473	0.536675		M19 Other arthrosis
20:35431359:C:CTT	GDF5-AS1	CTT	0.0469	0.0086	7.31256	0	1.991	4	0.7375	0	34931359	35931359	1000000	1207_2	0	upstream_gene_variant	MODIFIER	6.97699	0.300371	0.461069	0.108721	0.822364	0.046027	0.117539	0.0880031	0.0512423	0.411409	0.111132	0.01602	0.0809007	0.0377227	0.0464058	L80 Vitiligo-L99 Other disorders of skin and subcutaneous tissue in diseases classified elsewhere
20:35431781:T:C	GDF5-AS1	C	0.0806	0.0074	27.1957	40	5	3	0.1718	0	34711477	36470581	1759104	269_1	159248	upstream_gene_variant	MODIFIER	26.6048	0.375894	0.186207	2.05139		0.0815703	0.0391792	0.0255103	0.264226		0.637704	0.445282	0.337493	0.546455		M17 Gonarthrosis [arthrosis of knee]
20:35437976:G:A	GDF5	A	0.0281	0.0047	8.77521	0	2.018	4	0.7325	0	34806660	35938203	1131543	1168_1	65544.5	5_prime_UTR_variant	MODIFIER	9.06422	0.212762	0.0199028	0.303315	0.0018346	0.0290279	-0.0179378	-0.00448273	0.0434535	0.000562978	0.597006	0.421773	0.0737385	0.487076	0.701092	M05 Seropositive rheumatoid arthritis-M14 Arthropathies in other diseases classified elsewhere
20:35437976:G:A	GDF5	A	0.032	0.0054	8.59739	0	1.326	3	0.723	0	34838910	35937976	1099066	1219_1	49533	5_prime_UTR_variant	MODIFIER	8.55475	0.55475	0.229226	0.0879032		0.032312	0.0448167	-0.051842	-0.0164254		0.597006	0.421773	0.0737385	0.487076		K40 Inguinal hernia-K46 Unspecified abdominal hernia
20:35596753:A:AACTGCCTACCACACATGTCC	FER1L4	AACTGCCTACCACACATGTCC	-1.1334	0.1924	8.41308	0	0	0	1	0	35096753	36096753	1000000	1273_1	0	intron_variant	MODIFIER	8.41302					-1.13336					0.000369732					M54 Dorsalgia
20:36378866:G:A	DLGAP4	A	2.4568	0.4334	7.84345	0	0	0	1	0	35878866	36878866	1000000	1525_1	0	intron_variant	MODIFIER	7.84336					2.4568					4.03542e-05					H91 Other hearing loss
20:3694174:GACACACACACACAC:G	SIGLEC1	G	2.9815	0.5307	7.71512	0	0	0	1	0	3194174	4194174	1000000	1635_1	0	intron_variant	MODIFIER	7.71519					2.98145					3.4901e-05					M85 Other disorders of bone density and structure
20:38872864:T:C	RN7SL116P	C	-0.0379	0.0059	9.7665	0	1.131	3	0.7696	0	38299149	39377670	1078521	657_1	34454.5	non_coding_transcript_exon_variant	MODIFIER	9.6527	0.490867	0.271437	0.225046		-0.0380964	-0.0662465	-0.0353791	0.045361		0.568592	0.773172	0.451058	0.562871		K57 Diverticular disease of intestine
20:39409180:CT:C	-	C	0.0746	0.0117	9.66776	0	0.654	2	0.7212	0	38811368	40027409	1216041	1010_1	10208.5	intergenic_variant	MODIFIER	9.3569	0.135466	0.784229			0.0741768	0.0359809	0.154507			0.410931	0.248102	0.296744			L72 Follicular cysts of skin and subcutaneous tissue
20:40551182:G:C	-	C	0.1909	0.0144	39.2813	5.1	3.16	3	0.3676	0	39960113	41851078	1890965	171_2	354414	regulatory_region_variant	MODIFIER	38.8954	1.05635	0.418739	0.577887		0.191205	0.477473	-0.292067	0.172524		0.0309659	0.00338084	0.0032013	0.0466294		E78 Disorders of lipoprotein metabolism and other lipidaemias
20:40551182:G:C	-	C	0.1641	0.0138	32.0137	19.6	3.73	3	0.2921	0	39997812	41843188	1845376	224_2	369318	regulatory_region_variant	MODIFIER	31.6981	1.29443	0.379735	0.39479		0.164322	0.544628	-0.251637	0.124735		0.0309659	0.00338084	0.0032013	0.0466294		E70 Disorders of aromatic amino-acid metabolism-E88 Other metabolic disorders
20:40686949:C:CT	MAFB	CT	-0.1015	0.0131	14.1186	0	0.106	2	0.9486	0	39967586	41198267	1230681	637_1	104022	3_prime_UTR_variant	MODIFIER	13.434	0.700144	0.674795			-0.101281	-0.0929037	-0.133846			0.159568	0.268751	0.628432			M72 Fibroblastic disorders
20:4120643:T:A	SMOX	A	0.0327	0.0056	8.14917	0	1.139	4	0.8881	0	3615579	4620643	1005064	175_1	2532	upstream_gene_variant	MODIFIER	7.83974	0.255989	0.154146	0.532115	0.47344	0.0324223	0.0269824	0.0262476	0.108781	0.153325	0.798696	0.849839	0.933478	0.905693	0.934486	I10 Essential (primary) hypertension
20:4120643:T:A	SMOX	A	0.0326	0.0056	8.12907	0	1.018	4	0.9071	0	3615579	4620643	1005064	173_1	2532	upstream_gene_variant	MODIFIER	7.82841	0.246788	0.160981	0.5582	0.392136	0.0323942	0.0261847	0.0272546	0.1126	0.132312	0.798696	0.849839	0.933478	0.905693	0.934486	I10 Essential (primary) hypertension-I15 Secondary hypertension
20:41534163:G:A	CHD6	A	-0.0342	0.0048	12.1608	0	2.405	4	0.6616	0	41018098	42141499	1123401	173_6	45635.5	intron_variant	MODIFIER	11.5198	0.0918305	1.052	0.75008	0.331191	-0.0338201	-0.00848938	-0.0852615	-0.0861876	-0.0775863	0.336946	0.322688	0.134129	0.330772	0.16242	I10 Essential (primary) hypertension-I15 Secondary hypertension
20:41534163:G:A	CHD6	A	-0.0341	0.0048	12.0698	0	2.392	4	0.6641	0	41018098	42141499	1123401	175_6	45635.5	intron_variant	MODIFIER	11.4132	0.105786	1.06772	0.75905	0.311039	-0.0336549	-0.00965285	-0.0861385	-0.0869598	-0.0739976	0.336946	0.322688	0.134129	0.330772	0.16242	I10 Essential (primary) hypertension
20:44166512:A:G	JPH2	G	0.0447	0.0045	22.6317	0	0.878	4	0.9277	0	43619728	44720011	1100283	175_7	3357.5	intron_variant	MODIFIER	21.739	0.423467	0.632651	0.478379	0.747291	0.0447644	0.0291539	0.0396099	0.0583662	0.103266	0.460913	0.420992	0.507488	0.484632	0.389672	I10 Essential (primary) hypertension
20:44166512:A:G	JPH2	G	0.0445	0.0045	22.4655	0	0.816	4	0.9363	0	43619728	44713898	1094170	173_7	301	intron_variant	MODIFIER	21.6131	0.397766	0.636737	0.470503	0.698599	0.0446257	0.0277863	0.0397959	0.0576046	0.0982797	0.460913	0.420992	0.507488	0.484632	0.389672	I10 Essential (primary) hypertension-I15 Secondary hypertension
20:44186550:G:A	JPH2	A	0.0576	0.0102	7.80967	57.1	6.99	3	0.07223	0	43679762	44686550	1006788	1133_2	3394	synonymous_variant	LOW	6.91784	2.78262	0.414233	0.239883		0.0543658	0.310947	0.147462	0.0873733		0.827611	0.83798	0.937385	0.856095		I48 Atrial fibrillation and flutter
20:44413724:C:T	HNF4A	T	0.2438	0.022	27.7525	24.7	2.655	2	0.2651	0	43733012	45038109	1305097	263_3	28163.5	missense_variant	MODERATE	28.123	0.138658	0.444451			0.247042	-0.0723878	0.609999			0.0311022	0.0267346	0.00352686			K80 Cholelithiasis
20:44413724:C:T	HNF4A	T	0.1795	0.0266	10.8022	10.8	2.242	2	0.3259	0	43913724	44913724	1000000	872_1	0	missense_variant	MODERATE	9.71129	1.40239	1.05856			0.173546	0.264298	0.800774			0.0311022	0.0267346	0.00352686			E14 Unspecified diabetes mellitus
20:44413724:C:T	HNF4A	T	0.1254	0.0205	9.04034	51	8.158	4	0.08596	0	43894715	44913724	1019009	873_2	9504.5	missense_variant	MODERATE	8.83894	0.0738843	1.67177	1.26667	0.0386903	0.126741	-0.0212751	0.878342	0.629119	0.0486526	0.0311022	0.0267346	0.00352686	0.0202585	0.0141037	NA-E13 Other specified diabetes mellitus
20:44413724:C:T	HNF4A	T	0.127	0.0208	9.03607	54.1	8.712	4	0.06872	0	43894715	44913724	1019009	854_2	9504.5	missense_variant	MODERATE	8.82301	0.07334	1.79706	1.2945	0.0287109	0.128399	-0.0211574	0.928757	0.642258	0.0364349	0.0311022	0.0267346	0.00352686	0.0202585	0.0141037	E11 Non-insulin-dependent diabetes mellitus
20:46063959:C:T	NCOA5	T	0.0399	0.0071	7.65817	35.9	4.682	3	0.1966	0	45560026	46595666	1035640	1290_1	13887	intron_variant	MODIFIER	6.99343	0.519305	0.0952544	1.97306		0.0383873	0.0621191	0.0303873	0.234861		0.259389	0.240404	0.0516549	0.299686		F32 Depressive episode
20:46811367:C:G	-	G	-0.0749	0.0099	13.4323	63.1	5.427	2	0.06631	0	46311367	47367865	1056498	683_1	28249	intergenic_variant	MODIFIER	14.103	0.850084	0.196254			-0.0772274	0.15384	0.120765			0.731783	0.825133	0.956158			H61 Other disorders of external ear
20:46811367:C:G	-	G	-0.0478	0.0082	8.27295	47.3	5.696	3	0.1274	0	46311367	47311367	1000000	1329_1	0	intergenic_variant	MODIFIER	8.88222	0.210056	0.0435079	0.998022		-0.0501046	0.0367832	0.0239848	0.197364		0.731783	0.825133	0.956158	0.795669		H60 Otitis externa-H62 Disorders of external ear in diseases classified elsewhere
20:46966072:G:A	EYA2	A	-0.0561	0.0082	11.0523	78.6	14.006	3	0.002897	0	46421850	47478214	1056364	854_3	16040	intron_variant	MODIFIER	12.9098	0.339723	0.0734963	1.60129		-0.0630488	0.0305858	0.0111782	0.252033		0.282849	0.235878	0.154314	0.215683		E11 Non-insulin-dependent diabetes mellitus
20:46966072:G:A	EYA2	A	-0.0546	0.0081	10.7983	79.2	14.438	3	0.002366	0	46421850	47478214	1056364	873_3	16040	intron_variant	MODIFIER	12.5933	0.383949	0.00142006	1.76053		-0.0613248	0.0336439	0.000231301	0.263829		0.282849	0.235878	0.154314	0.215683		NA-E13 Other specified diabetes mellitus
20:47057814:A:AG	EYA2	AG	-0.0576	0.0078	12.6792	30.5	5.758	4	0.218	0	46547924	47572864	1024940	729_1	2580	intron_variant	MODIFIER	12.831	0.171806	0.290084	0.734782	0.99888	-0.0593398	-0.0209365	-0.0506063	-0.143159	0.195493	0.257122	0.309581	0.117472	0.176388	0.137625	J30 Vasomotor and allergic rhinitis
20:47057814:A:AG	EYA2	AG	-0.0359	0.0062	8.07201	26.7	5.46	4	0.2432	0	46552639	47557814	1005175	1392_1	2587.5	intron_variant	MODIFIER	7.91318	0.104263	0.364476	1.27594	0.726662	-0.0362116	-0.0115212	-0.0526629	-0.176623	0.146641	0.257122	0.309581	0.117472	0.176388	0.137625	J30 Vasomotor and allergic rhinitis-J39 Other diseases of upper respiratory tract
20:48723580:A:G	PREX1	G	-0.0579	0.0079	12.551	0	1.112	3	0.7742	0	48186938	49223580	1036642	223_2	18321	intron_variant	MODIFIER	12.5952	0.225728	0.0446235	0.363042		-0.0591373	-0.0310999	0.00893423	-0.0763512		0.365219	0.540674	0.721432	0.411631		K63 Other diseases of intestine
20:48798909:C:T	PREX1	T	-0.0453	0.0063	12.219	33.7	6.032	4	0.1968	0	48291877	49706904	1415027	175_8	200482	intron_variant	MODIFIER	12.2734	0.176615	1.62089	0.26774	0.140407	-0.0464136	0.0181889	-0.120688	0.0487424	0.0693175	0.149638	0.182513	0.110092	0.173245	0.0379891	I10 Essential (primary) hypertension
20:48798909:C:T	PREX1	T	-0.0451	0.0063	12.1361	38.5	6.507	4	0.1643	0	48291877	49706904	1415027	173_8	200482	intron_variant	MODIFIER	12.1944	0.184931	1.68866	0.269693	0.229465	-0.0462494	0.018929	-0.123863	0.049024	0.105714	0.149638	0.182513	0.110092	0.173245	0.0379891	I10 Essential (primary) hypertension-I15 Secondary hypertension
20:49968831:G:A	RNU6-147P	A	-0.0815	0.0107	13.6757	28.5	1.399	1	0.237	0	49317627	50543466	1225839	666_1	38284.5	upstream_gene_variant	MODIFIER	13.9811	0.0443099				-0.0832664	0.0094652				0.42	0.576095				L40 Psoriasis-L45 Papulosquamous disorders in diseases classified elsewhere
20:49968831:G:A	RNU6-147P	A	-0.0907	0.0119	13.5384	48	1.922	1	0.1656	0	49314143	50530944	1216801	675_1	46287.5	upstream_gene_variant	MODIFIER	13.9287	0.158091				-0.0928779	0.0362161				0.42	0.576095				L40 Psoriasis
20:50215598:C:T	-	T	-0.0442	0.0072	9.07577	0	0.542	4	0.9693	0	49710343	50719435	1009092	873_4	709	intergenic_variant	MODIFIER	8.26911	0.630283	0.829828	0.363932	0.0715958	-0.0438861	-0.0415586	-0.0586583	-0.0734733	0.0232451	0.465064	0.503329	0.500054	0.418791	0.560055	NA-E13 Other specified diabetes mellitus
20:50215598:C:T	-	T	-0.0445	0.0073	8.96019	0	0.797	4	0.9389	0	49710343	50719435	1009092	854_4	709	intergenic_variant	MODIFIER	8.15049	0.606257	0.925445	0.337325	0.131168	-0.0441761	-0.0404627	-0.0636589	-0.0701773	0.0404712	0.465064	0.503329	0.500054	0.418791	0.560055	E11 Non-insulin-dependent diabetes mellitus
20:50299874:G:A	LINC01270	A	0.0464	0.0085	7.30636	0	2.22	3	0.5281	0	49799874	50799874	1000000	2118_1	0	intron_variant	MODIFIER	7.32561	0.327514	0.423887	0.441598		0.0471861	-0.0515177	0.0705671	0.0997231		0.654462	0.703891	0.708302	0.628362		N60 Benign mammary dysplasia-NA
20:50381477:T:C	-	C	-0.0327	0.0053	9.22446	0	1.233	4	0.8727	0	49875631	50920524	1044893	175_9	16600.5	intergenic_variant	MODIFIER	8.72262	0.816337	0.323212	0.439754	0.126477	-0.0323928	-0.0637098	-0.0301346	-0.06357	0.0252653	0.76428	0.836211	0.805263	0.757597	0.487716	I10 Essential (primary) hypertension
20:50381477:T:C	-	C	-0.0326	0.0053	9.15286	0	1.209	4	0.8766	0	49875631	50920524	1044893	173_9	16600.5	intergenic_variant	MODIFIER	8.64609	0.845785	0.30065	0.433682	0.102728	-0.0322363	-0.0653333	-0.0284284	-0.0628808	0.0209094	0.76428	0.836211	0.805263	0.757597	0.487716	I10 Essential (primary) hypertension-I15 Secondary hypertension
20:50758275:G:C	PARD6B	C	0.0773	0.0138	7.67203	0	0.641	2	0.7257	0	50258275	51258275	1000000	399_2	0	downstream_gene_variant	MODIFIER	7.65925	0.393337	0.0186445			0.0785444	0.0900387	-0.00554622			0.203607	0.159472	0.423549			N20 Calculus of kidney and ureter-N23 Unspecified renal colic
20:51492442:G:A	NFATC2	A	0.0305	0.0045	10.8359	0	1.961	4	0.7429	0	50991877	52910245	1918368	173_10	458619	intron_variant	MODIFIER	10.0094	1.49027	0.0256401	0.285362	0.388741	0.0297228	0.0718124	-0.00582834	0.0401483	0.0648589	0.528372	0.593363	0.944438	0.635522	0.516606	I10 Essential (primary) hypertension-I15 Secondary hypertension
20:51492442:G:A	NFATC2	A	0.0304	0.0045	10.767	0	1.85	4	0.7633	0	50991877	52917627	1925750	175_10	462310	intron_variant	MODIFIER	9.93107	1.48296	0.0101137	0.292997	0.36886	0.0295996	0.0715516	0.00233885	0.041038	0.0623298	0.528372	0.593363	0.944438	0.635522	0.516606	I10 Essential (primary) hypertension
20:51540647:G:GTTT	NFATC2	GTTT	-0.1336	0.0134	22.7457	0	0.006	2	0.997	0	50990772	52049095	1058323	336_1	20713.5	intron_variant	MODIFIER	22.2878	0.668335	0.340481			-0.133766	-0.125927	-0.131135			0.152512	0.175283	0.0890939			I83 Varicose veins of lower extremities
20:52310551:A:G	LINC01524	G	-0.0509	0.0088	8.1893	0	2.173	3	0.5373	0	51797861	52983881	1186020	1358_1	80320	intron_variant	MODIFIER	8.02213	1.01692	0.146169	0.0513398		-0.0511146	-0.121003	0.0303122	0.0183023		0.189738	0.134193	0.0778079	0.196472		E66 Obesity
20:53595734:G:A	ZNF217	A	-0.0507	0.0082	9.27059	50.1	8.021	4	0.0908	0	53068405	54095734	1027329	729_2	13664.5	intron_variant	MODIFIER	9.88984	0.349729	0.0656429	0.511701	1.23478	-0.0535273	0.0577187	0.0104522	-0.0953262	0.394302	0.777861	0.901956	0.769343	0.741879	0.962693	J30 Vasomotor and allergic rhinitis
20:54114863:A:T	-	T	-0.1346	0.0148	19.0224	0	0.778	1	0.3778	0	53599545	54657888	1058343	435_1	13853.5	intergenic_variant	MODIFIER	19.1327	0.222401				-0.136627	-0.0506293				0.278891	0.340424				N20 Calculus of kidney and ureter
20:54118699:G:GT	-	GT	-0.142	0.0152	20.0756	0	0.811	2	0.6667	0	53600633	54696428	1095795	399_3	29831.5	regulatory_region_variant	MODIFIER	20.1554	0.255245	0.123741			-0.144232	-0.0572152	-0.0934673			0.178222	0.2093	0.0296799			N20 Calculus of kidney and ureter-N23 Unspecified renal colic
20:56753765:TAA:T	-	T	0.0365	0.0066	7.40827	46.5	7.473	4	0.1129	0	56253765	57253765	1000000	1971_1	0	intergenic_variant	MODIFIER	6.80509	1.06502	0.395512	0.307656	1.8554	0.0356538	0.0786271	0.0415791	-0.0629772	0.694495	0.213039	0.258504	0.305751	0.194377	0.0391265	N30 Cystitis-N39 Other disorders of urinary system
20:56790046:C:T	RNU6-929P	T	-0.0457	0.006	13.7794	0	0.684	3	0.8768	0	56284403	57290490	1006087	657_2	2599.5	upstream_gene_variant	MODIFIER	13.8868	0.17755	0.0246877	0.0258799		-0.046286	-0.0294056	-0.0055496	0.00623157		0.439466	0.232082	0.151872	0.384736		K57 Diverticular disease of intestine
20:57260984:G:A	BMP7	A	-0.0565	0.0099	7.88807	62.2	7.94	3	0.04726	0	56760984	57760984	1000000	1499_1	0	intron_variant	MODIFIER	6.43668	2.35488	1.18894	1.05221		-0.0513512	-0.21901	-0.178661	-0.224528		0.254645	0.29949	0.336028	0.284841		K40 Inguinal hernia
20:58048513:G:T	-	T	1.9251	0.3475	7.51827	0	0	0	1	0	57548513	58548513	1000000	1823_1	0	regulatory_region_variant	MODIFIER	7.51827					1.92509					6.3258e-05					A09 Diarrhoea and gastro-enteritis of presumed infectious origin
20:58890287:AGGGCGCCGAGGAGGGCGCCGTCGG:A	GNAS	A	0.2903	0.052	7.6216	0	0.995	2	0.6081	0	58390287	59390287	1000000	1716_1	0	inframe_deletion	MODERATE	7.74146	0.179144	0.218444			0.295563	0.207585	-0.327177			0.00893356	0.00738583	0.00727075			K20 Oesophagitis
20:58891038:G:T	GNAS	T	-0.204	0.0312	10.2059	0	0.131	2	0.9367	0	58384813	59393066	1008253	336_2	2098.5	intron_variant	MODIFIER	10.088	0.376924	0.0378175			-0.203323	-0.356872	-0.10235			0.0265347	0.00816603	0.00314704			I83 Varicose veins of lower extremities
20:58891038:G:T	GNAS	T	0.1381	0.024	8.03744	39.7	4.977	3	0.1735	0	58384813	59391038	1006225	1410_1	3112.5	intron_variant	MODIFIER	7.50495	1.15285	0.598735	1.01761		0.134221	0.514776	-0.637571	0.422302		0.0265347	0.00816603	0.00314704	0.0422634		M47 Spondylosis
20:59126599:G:A	ZNF831	A	-0.0416	0.0076	7.40263	0	2.094	4	0.7185	0	58626599	59626927	1000328	171_3	164	intron_variant	MODIFIER	7.80608	0.118966	0.116783	0.124411	0.0300351	-0.0443829	0.0152138	-0.0118767	-0.0277437	0.017171	0.878708	0.875949	0.530114	0.846664	0.943813	E78 Disorders of lipoprotein metabolism and other lipidaemias
20:59159857:G:A	ZNF831	A	0.0891	0.0072	34.1676	0	1.905	4	0.7533	0	58471613	59745447	1273834	173_11	51327	5_prime_UTR_variant	MODIFIER	33.7512	0.207074	1.02505	0.409663	0.0599017	0.0905897	0.0266235	0.0915992	0.0752925	-0.0269026	0.107072	0.10413	0.102876	0.136745	0.0557325	I10 Essential (primary) hypertension-I15 Secondary hypertension
20:59159857:G:A	ZNF831	A	0.0891	0.0072	34.1319	0	2.097	4	0.7179	0	58471613	59745447	1273834	175_11	51327	5_prime_UTR_variant	MODIFIER	33.7492	0.212809	1.0068	0.418932	0.119816	0.0905933	0.027238	0.0904667	0.0766124	-0.0508991	0.107072	0.10413	0.102876	0.136745	0.0557325	I10 Essential (primary) hypertension
20:61252175:G:C	CDH4	C	0.0455	0.0077	8.38479	5.7	3.18	3	0.3647	0	60752175	61752175	1000000	1290_2	0	upstream_gene_variant	MODIFIER	8.63825	0.78216	0.00132197	0.135273		0.04644	-0.170976	-0.000633401	0.0450118		0.207475	0.0436908	0.0253934	0.123123		F32 Depressive episode
20:62357358:T:C	LAMA5	C	0.0567	0.0081	11.7126	19	3.703	3	0.2954	0	61815752	62910108	1094356	801_1	5572	intron_variant	MODIFIER	11.1877	0.0884494	1.84694	0.034356		0.0565758	-0.0142791	0.141038	0.00974025		0.755237	0.78373	0.34726	0.744673		K62 Other diseases of anus and rectum
20:62365646:G:A	LAMA5	A	-0.1112	0.0093	32.0527	0	2.995	3	0.3924	0	61745100	62950648	1205548	223_3	17772	intron_variant	MODIFIER	32.3554	0.0568949	0.130717	0.649546		-0.113057	-0.0117951	0.0502684	-0.15683		0.224427	0.179601	0.0476397	0.166085		K63 Other diseases of intestine
20:62399240:A:ATATTTTATTTTATTT	CABLES2	ATATTTTATTTTATTT	-0.0305	0.0049	9.36061	2.1	4.088	4	0.3943	0	61745100	62908917	1163817	1057_1	72231.5	intron_variant	MODIFIER	9.20868	0.168687	1.2347	0.310954	0.33191	-0.0309074	0.0156771	-0.0684406	0.0476976	-0.0775485	0.263863	0.240456	0.332447	0.242228	0.154459	K55 Vascular disorders of intestine-NA
20:62475466:G:C	GATA5	C	0.1719	0.0274	9.47483	0	0	0	1	0	61975466	62975466	1000000	173_12	0	missense_variant	MODERATE	9.47485					0.17191					0.00697913					I10 Essential (primary) hypertension-I15 Secondary hypertension
20:62475466:G:C	GATA5	C	0.1715	0.0274	9.42934	0	0	0	1	0	61975466	62975466	1000000	175_12	0	missense_variant	MODERATE	9.42938					0.171471					0.00697913					I10 Essential (primary) hypertension
20:62624739:T:C	-	C	1.9625	0.3517	7.62051	0	0	0	1	0	62124739	63124739	1000000	1717_1	0	regulatory_region_variant	MODIFIER	7.62053					1.96245					0.000121063					I44 Atrioventricular and left bundle-branch block
20:63126477:CT:C	AL096828.2	C	3.7549	0.6606	7.88207	0	0	0	1	0	62626477	63626477	1000000	1502_1	0	downstream_gene_variant	MODIFIER	7.88205					3.75492					2.94477e-05					E15 Nondiabetic hypoglycaemic coma-E16 Other disorders of pancreatic internal secretion
20:63126477:CT:C	AL096828.2	C	3.7433	0.6588	7.87484	0	0	0	1	0	62626477	63626477	1000000	1506_1	0	downstream_gene_variant	MODIFIER	7.87496					3.74331					2.94477e-05					E16 Other disorders of pancreatic internal secretion
20:63356992:C:CGACCACATCGCCATG	CHRNA4	CGACCACATCGCCATG	-0.0465	0.0083	7.68613	0	1.215	2	0.5448	0	62856992	63857288	1000296	732_2	148	intron_variant	MODIFIER	7.10298	1.21168	0.242723			-0.0456583	-0.10544	-0.0292298			0.807542	0.655363	0.470754			F10 Mental and behavioural disorders due to use of alcohol-F19 Mental and behavioural disorders due to multiple drug use and use of other psychoactive substances
20:63357288:ACAGGACCTCATCCCCT:A	CHRNA4	A	-0.0763	0.0113	10.7724	0	0.181	2	0.9136	0	62852582	64238073	1385491	880_1	188040	intron_variant	MODIFIER	10.4758	0.608156	0.169941			-0.0763664	-0.0986116	-0.042363			0.809677	0.657027	0.480955			J44 Other chronic obstructive pulmonary disease
20:63468085:A:T	KCNQ2	T	2.3588	0.4218	7.65111	0	0	0	1	0	62968085	63968085	1000000	1684_1	0	intron_variant	MODIFIER	7.65118					2.35885					4.47169e-05					J98 Other respiratory disorders
20:6364542:G:GT	-	GT	0.0317	0.0046	11.3304	0	0.808	4	0.9374	0	5810668	6924967	1114299	173_2	3275.5	intergenic_variant	MODIFIER	11.1589	0.445993	0.116627	0.329484	0.138269	0.0321015	0.0310598	0.010525	0.0503025	-0.0432834	0.601409	0.616561	0.654693	0.742403	0.89263	I10 Essential (primary) hypertension-I15 Secondary hypertension
20:6364542:G:GT	-	GT	0.0315	0.0046	11.2063	0	0.841	4	0.9329	0	5810668	6924761	1114093	175_2	3172.5	intergenic_variant	MODIFIER	11.068	0.411514	0.0897043	0.349884	0.112772	0.0319639	0.0291849	0.0082917	0.0527787	-0.0361871	0.601409	0.616561	0.654693	0.742403	0.89263	I10 Essential (primary) hypertension
20:63670617:G:A	RTEL1	A	0.0821	0.0137	8.70093	0	0.77	1	0.3801	0	63170385	64185281	1014896	1192_1	7216	intron_variant	MODIFIER	8.8717	0.0221336				0.0839718	0.00550421				0.670215	0.685218				L20 Atopic dermatitis
20:63677059:CA:C	RTEL1	C	0.0531	0.0095	7.70575	11.7	3.396	3	0.3345	0	63177059	64177059	1000000	1358_2	0	intron_variant	MODIFIER	7.69062	0.158215	0.372597	0.990447		0.0538993	0.022759	-0.124303	0.301808		0.841152	0.761261	0.978568	0.913203		E66 Obesity
20:63691346:A:G	RTEL1	G	0.0406	0.0069	8.31426	0	1.834	4	0.7662	0	63154594	64227236	1072642	1289_3	431	intron_variant	MODIFIER	7.71243	1.11745	0.20067	0.310851	0.385958	0.0397168	0.0795964	-0.0490338	0.0617428	0.0983568	0.767352	0.743264	0.954639	0.76598	0.297998	J45 Asthma
20:63704906:C:T	ARFRP1	T	0.0641	0.0074	17.402	0	3.353	4	0.5006	0	63079396	64270367	1190971	485_1	30024.5	non_coding_transcript_exon_variant	MODIFIER	16.3455	1.81548	0.155093	0.226019	0.756848	0.0631924	0.124638	-0.0335767	0.0542285	0.163966	0.66533	0.696557	0.825827	0.724764	0.379436	L30 Other dermatitis
20:63704906:C:T	ARFRP1	T	0.0493	0.0062	14.7734	0	3.266	4	0.5144	0	63137985	64256064	1118079	603_1	7881.5	non_coding_transcript_exon_variant	MODIFIER	13.923	1.83069	0.00360513	0.122225	0.524565	0.0487175	0.106162	0.000706414	-0.0285696	0.108025	0.66533	0.696557	0.825827	0.724764	0.379436	L20 Atopic dermatitis-L30 Other dermatitis
20:63711116:G:A	ZGPAT	A	-0.0361	0.0062	8.11708	22.6	3.874	3	0.2754	0	63207707	64241353	1033646	657_3	13414	intron_variant	MODIFIER	8.01173	0.328387	0.742042	0.813033		-0.0362517	-0.0463331	-0.0845364	0.135629		0.673786	0.743524	0.713782	0.729654		K57 Diverticular disease of intestine
20:63719065:C:CA	ZGPAT	CA	0.0337	0.0054	9.38977	9.5	4.421	4	0.352	0	63191346	64241353	1050007	1053_3	2715.5	intron_variant	MODIFIER	8.98765	1.18064	0.402648	0.503568	0.534512	0.0335574	0.0763906	-0.0387581	0.0760834	0.108611	0.641245	0.722875	0.723223	0.683374	0.3899	J40 Bronchitis, not specified as acute or chronic-J47 Bronchiectasis
20:63739379:G:T	AL121845.2	T	0.0551	0.0094	8.38552	0	0.572	2	0.7511	0	63144491	64241726	1097235	263_4	46270.5	intron_variant	MODIFIER	8.1512	0.349475	0.513191			0.0546937	0.0596735	0.209453			0.24279	0.227348	0.0454693			K80 Cholelithiasis
20:63799352:C:CT	ZBTB46	CT	-0.0411	0.0053	14.0592	0	1.993	4	0.7371	0	63141230	64580700	1439470	173_13	61613	intron_variant	MODIFIER	14.0241	0.243462	0.677648	0.19613	0.0714251	-0.0418795	0.0285408	-0.0479381	-0.0317062	-0.0279274	0.234574	0.120306	0.253066	0.292351	0.0803003	I10 Essential (primary) hypertension-I15 Secondary hypertension
20:63819311:T:C	ZBTB46	C	-0.05	0.0077	10.0788	0	1.868	4	0.7601	0	63291266	64340174	1048908	854_5	3591	intron_variant	MODIFIER	9.86167	0.456073	0.0693698	0.749309	0.13943	-0.0515893	-0.03767	-0.00776344	-0.132852	-0.0418762	0.343944	0.251222	0.426044	0.343521	0.58121	E11 Non-insulin-dependent diabetes mellitus
20:63830219:G:A	ZBTB46	A	-0.0622	0.0114	7.34756	65	5.715	2	0.05742	0	63330219	64330219	1000000	872_2	0	intron_variant	MODIFIER	6.56351	0.151717	2.58426			-0.0605905	0.0242356	-0.179661			0.237012	0.122126	0.22013			E14 Unspecified diabetes mellitus
20:63839432:G:A	C20orf181	A	-0.0462	0.0072	9.81361	0	1.804	4	0.7718	0	63297748	64340174	1042426	873_5	20471	downstream_gene_variant	MODIFIER	9.83672	0.108097	0.136553	0.405165	0.421536	-0.0481048	-0.0106924	-0.0149641	-0.079277	-0.101873	0.451082	0.287787	0.664352	0.427174	0.504095	NA-E13 Other specified diabetes mellitus
20:63839519:C:T	C20orf181	T	-0.0357	0.0046	14.2125	0	0.119	4	0.9983	0	63178486	64580700	1402214	175_13	40074	downstream_gene_variant	MODIFIER	13.6764	0.488793	0.413935	0.399922	0.131008	-0.0356741	-0.0376411	-0.0297152	-0.051826	-0.0256831	0.391619	0.242848	0.381281	0.414425	0.493403	I10 Essential (primary) hypertension
20:6401157:C:G	-	G	-0.0689	0.008	16.9817	0	1.054	3	0.7882	0	5656663	7235450	1578787	223_1	44899.5	intergenic_variant	MODIFIER	16.8542	0.226437	0.133344	0.574176		-0.0698994	-0.0346435	-0.0218857	-0.122186		0.669754	0.708364	0.478133	0.734544		K63 Other diseases of intestine
20:64021289:CGT:C	PRPF6	C	-0.0684	0.0123	7.58536	0	1.831	2	0.4003	0	63521289	64521289	1000000	1756_1	0	intron_variant	MODIFIER	6.70702	1.68168	0.280947			-0.0655921	-0.161012	-0.0576224			0.260174	0.383543	0.359631			H35 Other retinal disorders
20:6403667:A:G	-	G	2.1892	0.3998	7.36061	0	0	0	1	0	5903667	6903667	1000000	399_1	0	intergenic_variant	MODIFIER	7.36053					2.18923					5.56234e-05					N20 Calculus of kidney and ureter-N23 Unspecified renal colic
20:64044656:A:G	SOX18	G	-0.079	0.0094	16.256	0	0.037	2	0.9817	0	63449289	64551922	1102633	336_3	44050.5	downstream_gene_variant	MODIFIER	15.8508	0.533093	0.420603			-0.0788214	-0.0802315	-0.100861			0.476237	0.525122	0.690939			I83 Varicose veins of lower extremities
20:64080106:C:T	OPRL1	T	-0.0354	0.005	11.7467	19	4.938	4	0.2937	0	63559193	64630243	1071050	171_4	14612	5_prime_UTR_variant	MODIFIER	11.5022	0.0308884	0.697548	1.16455	0.523997	-0.0358438	0.00302472	-0.0526887	-0.117256	0.103719	0.489529	0.341361	0.355073	0.44132	0.661056	E78 Disorders of lipoprotein metabolism and other lipidaemias
20:6591367:A:C	-	C	-0.0856	0.0141	8.90904	0	1.233	3	0.7451	0	6091367	7091367	1000000	1133_1	0	regulatory_region_variant	MODIFIER	8.10276	0.477067	0.931601	0.642961		-0.0828283	-0.122726	-0.207737	-0.148426		0.0813672	0.0904504	0.113945	0.261963		I48 Atrial fibrillation and flutter
20:6611540:G:A	-	A	-0.0666	0.0107	9.26817	0	1.375	2	0.5028	0	5985997	7145428	1159431	1070_1	45827.5	intergenic_variant	MODIFIER	9.17385	0.0695758	0.734947			-0.0672149	-0.013193	-0.204209			0.403478	0.365963	0.0622897			H40 Glaucoma
20:6611540:G:A	-	A	-0.0666	0.0107	9.2598	0	1.375	2	0.5029	0	5985997	7145428	1159431	1072_1	45827.5	intergenic_variant	MODIFIER	9.16541	0.0695758	0.734947			-0.0671797	-0.013193	-0.204209			0.403478	0.365963	0.0622897			H40 Glaucoma-H42 Glaucoma in diseases classified elsewhere
20:6691176:A:G	-	G	0.0638	0.0115	7.52259	28.1	2.782	2	0.2489	0	6189826	7191361	1001535	1818_1	582.5	regulatory_region_variant	MODIFIER	8.03914	0.215384	0.189272			0.067204	-0.0415316	-0.0532912			0.735543	0.688703	0.82268			K31 Other diseases of stomach and duodenum
20:8635941:A:G	PLCB1	G	-0.058	0.0047	34.9527	18.7	4.919	4	0.2957	0	8122080	9182776	1060696	175_3	16487	intron_variant	MODIFIER	31.146	1.44098	3.01638	1.48582	0.939484	-0.0560294	-0.0695746	-0.109109	-0.136165	-0.126836	0.362149	0.397535	0.50548	0.346664	0.401729	I10 Essential (primary) hypertension
20:8635941:A:G	PLCB1	G	-0.0578	0.0047	34.7091	21.3	5.084	4	0.2788	0	8122080	9182776	1060696	173_3	16487	intron_variant	MODIFIER	30.9272	1.37921	3.00223	1.5548	0.961369	-0.0558213	-0.0676635	-0.108715	-0.140115	-0.128646	0.362149	0.397535	0.50548	0.346664	0.401729	I10 Essential (primary) hypertension-I15 Secondary hypertension
20:9707172:T:C		C	2.312	0.4032	8.00723	0	0	0	1	0	9207172	10207172	1000000	1429_1	0			8.00723					2.31197					8.17991e-05					G55 Nerve root and plexus compressions in diseases classified elsewhere
20:999505:G:A	RSPO4	A	2.542	0.4638	7.37397	0	0	0	1	0	499505	1499505	1000000	2021_1	0	intron_variant	MODIFIER	7.374					2.542					4.68982e-05					L50 Urticaria
21:15204463:G:A	AF222685.1	A	0.0363	0.0047	13.7836	0	2.578	4	0.6308	0	14466851	15710390	1243539	656_1	115842	intron_variant	MODIFIER	13.6302	0.179566	0.905201	0.388166	0.0732703	0.0368711	0.0148661	0.0543933	-0.0555228	0.017968	0.338728	0.388432	0.337547	0.269822	0.237261	I10 Essential (primary) hypertension-I15 Secondary hypertension
21:15204463:G:A	AF222685.1	A	0.0362	0.0047	13.7118	0	2.357	4	0.6704	0	14466851	15710390	1243539	661_1	115842	intron_variant	MODIFIER	13.5085	0.170846	0.941852	0.331452	0.106748	0.0366989	0.0142377	0.0558859	-0.0490398	0.0254693	0.338728	0.388432	0.337547	0.269822	0.237261	I10 Essential (primary) hypertension
21:15205839:A:C	AF222685.1	C	0.0597	0.0091	10.2139	0	1.354	3	0.7164	0	14704463	15710390	1005927	947_1	1587.5	intron_variant	MODIFIER	9.07245	0.844319	1.38472	0.171737		0.0575717	0.0861112	0.122016	0.0466026		0.342339	0.399355	0.58459	0.29497		N18 Chronic renal failure
21:15207485:G:A	AF222685.1	A	0.0407	0.0073	7.66918	18.2	3.667	3	0.2998	0	14707485	15707632	1000147	1674_1	73.5	intron_variant	MODIFIER	6.79966	0.687278	1.61573	0.453077		0.0388227	0.0625329	0.194285	0.0847303		0.399925	0.519713	0.888985	0.394516		N17 Acute renal failure-N19 Unspecified renal failure
21:15426144:A:C	AJ009632.2	C	-0.0575	0.0084	11.215	24.2	3.96	3	0.2658	0	14908817	15930235	1021418	840_1	6618	intron_variant	MODIFIER	10.2702	0.48525	0.682579	1.76359		-0.0557466	-0.05708	-0.138385	-0.251464		0.322874	0.238999	0.152849	0.257946		E03 Other hypothyroidism
21:15426144:A:C	AJ009632.2	C	-0.0478	0.0076	9.43938	48.6	5.837	3	0.1198	0	14908817	15930235	1021418	1044_1	6618	intron_variant	MODIFIER	8.20022	1.04387	0.678334	2.07863		-0.0450482	-0.0915009	-0.104736	-0.254794		0.322874	0.238999	0.152849	0.257946		E00 Congenital iodine-deficiency syndrome-E07 Other disorders of thyroid
21:17052792:A:G	-	G	-0.0377	0.0066	8.00966	19.1	3.707	3	0.2949	0	16542457	17570719	1028262	1427_1	3796	intergenic_variant	MODIFIER	8.07506	0.605357	0.75639	0.206064		-0.0382294	0.0799435	-0.111807	-0.04389		0.230431	0.114584	0.09414	0.276982		M19 Other arthrosis
21:17388847:A:G	-	G	2.402	0.4398	7.32496	0	0	0	1	0	16888847	17888847	1000000	2092_1	0	intergenic_variant	MODIFIER	7.32496					2.40203					3.70823e-05					B35 Dermatophytosis
21:17487101:T:C	-	C	0.9755	0.1778	7.38658	0	0	0	1	0	16987101	17987101	1000000	2005_1	0	intergenic_variant	MODIFIER	7.38651					0.975487					0.00028248					E11 Non-insulin-dependent diabetes mellitus
21:17490959:A:ATT	-	ATT	0.0351	0.0062	7.75375	0	1.587	4	0.8111	0	16990959	17990959	1000000	1603_1	0	intergenic_variant	MODIFIER	8.05038	0.00139801	0.115506	0.0189342	0.166754	0.0366559	0.000163871	0.0174796	0.00433337	-0.0430457	0.381022	0.425101	0.190722	0.338456	0.379436	H25 Senile cataract-H28 Cataract and other disorders of lens in diseases classified elsewhere
21:19160074:G:A	-	A	2.028	0.3642	7.59125	0	0	0	1	0	18660074	19660074	1000000	1749_1	0	intergenic_variant	MODIFIER	7.59123					2.02805					0.000121063					H66 Suppurative and unspecified otitis media
21:25423500:T:C	LINC00158	C	-0.116	0.0201	8.12338	0	1.018	3	0.7969	0	24909048	25957475	1048427	1044_2	9761.5	intron_variant	MODIFIER	7.0907	1.05476	0.969474	0.144623		-0.112294	-0.269732	-0.132559	-0.104938		0.0323521	0.0234058	0.161856	0.023926		E00 Congenital iodine-deficiency syndrome-E07 Other disorders of thyroid
21:25423500:T:C	LINC00158	C	-0.1255	0.0222	7.81702	53.9	6.508	3	0.08934	0	24923500	25923500	1000000	840_2	0	intron_variant	MODIFIER	6.06566	0.538023	2.46741	1.49925		-0.112945	-0.178922	-0.311547	-0.671181		0.0323521	0.0234058	0.161856	0.023926		E03 Other hypothyroidism
21:28114793:T:C	LINC01697	C	-0.0375	0.006	9.30742	0	2.743	3	0.433	0	27611850	28631777	1019927	367_1	7020.5	intron_variant	MODIFIER	8.45813	1.32462	0.607102	0.589519		-0.0360045	-0.114469	-0.087114	-0.0950129		0.395066	0.385156	0.169886	0.396263		K57 Diverticular disease of intestine
21:28511989:A:G	AF165147.1	G	0.1395	0.0254	7.40165	0	1.072	2	0.585	0	28011989	29011989	1000000	1978_1	0	intron_variant	MODIFIER	7.14514	0.751103	0.277221			0.137281	0.437114	0.548551			0.0332901	0.0154998	0.00265871			I83 Varicose veins of lower extremities
21:29161807:C:T	MAP3K7CL	T	0.0508	0.0091	7.63078	9.4	3.311	3	0.3462	0	28647136	29687381	1040245	503_1	5451.5	intron_variant	MODIFIER	6.51263	1.81816	0.142015	0.881277		0.0480923	0.113843	0.0227981	0.191443		0.159817	0.261469	0.445632	0.163814		I25 Chronic ischaemic heart disease
21:31710036:A:G	SCAF4	G	1.0412	0.185	7.73542	0	0	0	1	0	31210036	32210036	1000000	1617_1	0	intron_variant	MODIFIER	7.73536					1.04115					0.000197409					J22 Unspecified acute lower respiratory infection
21:32252404:AAAGAAG:A	-	A	1.4969	0.2658	7.74521	0	0	0	1	0	31752404	32901242	1148838	1611_1	74419	intergenic_variant	MODIFIER	7.74533					1.49685					0.000151601					I51 Complications and ill-defined descriptions of heart disease
21:32298829:T:C	MRAP	C	-0.0596	0.0091	10.1651	0	0.754	4	0.9444	0	31798829	32798829	1000000	661_2	0	intron_variant	MODIFIER	10.1769	0.171181	0.193886	0.071299	0.219173	-0.0605963	-0.0235015	-0.101126	0.0433117	-0.134354	0.0655462	0.0943514	0.00656538	0.0179881	0.0225205	I10 Essential (primary) hypertension
21:32298829:T:C	MRAP	C	-0.0595	0.0091	10.1318	0	0.918	4	0.9219	0	31798829	32798829	1000000	656_2	0	intron_variant	MODIFIER	10.1944	0.11502	0.204014	0.0578454	0.22694	-0.0606475	-0.0165489	-0.10537	0.0356141	-0.13805	0.0655462	0.0943514	0.00656538	0.0179881	0.0225205	I10 Essential (primary) hypertension-I15 Secondary hypertension
21:33083331:A:G	-	G	-0.1259	0.0221	7.9393	0	1.791	3	0.6168	0	32582654	33583331	1000677	1464_1	338.5	intergenic_variant	MODIFIER	7.44776	0.965786	0.552087	0.206751		-0.12387	-0.204777	-0.46146	0.158875		0.033024	0.0422345	0.00358112	0.023402		K00 Disorders of tooth development and eruption-K14 Diseases of tongue
21:34221526:G:A	AP000317.2	A	0.1018	0.0116	17.754	21.6	3.828	3	0.2806	0	33706841	34783434	1076593	470_1	23611.5	intron_variant	MODIFIER	17.361	0.00976313	0.463796	1.52539		0.101642	-0.00283018	0.251556	0.364087		0.131843	0.0533132	0.0192078	0.110374		I20 Angina pectoris
21:34221526:G:A	AP000317.2	A	0.086	0.01	17.0346	74.8	11.91	3	0.0077	0	33719099	34780344	1061245	503_2	28195.5	intron_variant	MODIFIER	15.2844	1.65589	0.202491	3.82647		0.0820139	0.211165	0.11126	0.50499		0.131843	0.0533132	0.0192078	0.110374		I25 Chronic ischaemic heart disease
21:34221526:G:A	AP000317.2	A	0.0787	0.0093	16.5384	41	5.088	3	0.1654	0	33714422	34778990	1064568	527_1	25180	intron_variant	MODIFIER	15.2964	1.31535	0.129999	2.02128		0.0762447	0.171833	0.065133	0.326315		0.131843	0.0533132	0.0192078	0.110374		I20 Angina pectoris-I25 Chronic ischaemic heart disease
21:34221526:G:A	AP000317.2	A	0.1129	0.014	15.0494	59.5	4.933	2	0.08488	0	33721526	34780344	1058818	589_1	29409	intron_variant	MODIFIER	15.0121	0.0872784	1.60846			0.113596	-0.0291161	0.76554			0.131843	0.0533132	0.0192078			I21 Acute myocardial infarction
21:34566670:T:C	RCAN1	C	0.0601	0.011	7.30865	0	2.08	3	0.5559	0	34066670	35066670	1000000	840_3	0	intron_variant	MODIFIER	6.36108	1.14769	0.481568	0.830535		0.056866	0.131003	0.109048	0.165963		0.140933	0.140019	0.151546	0.211317		E03 Other hypothyroidism
21:34746814:T:G	LINC01426	G	-0.0989	0.013	13.6366	59.7	7.44	3	0.05912	0	34246814	35964623	1717809	670_1	358904	intron_variant	MODIFIER	14.4501	0.313323	0.522698	0.85807		-0.103254	-0.0879748	0.171254	0.216749		0.098941	0.0860813	0.0688009	0.159623		I48 Atrial fibrillation and flutter
21:34959203:T:TA	RUNX1	TA	3.0103	0.5367	7.69186	0	0	0	1	0	34459203	35459203	1000000	1651_1	0	intron_variant	MODIFIER	7.69189					3.01031					3.4901e-05					E83 Disorders of mineral metabolism
21:35051694:C:T	RUNX1	T	0.0648	0.0083	14.3123	19.4	3.72	3	0.2933	0	34549034	35843463	1294429	625_1	144554	intron_variant	MODIFIER	14.6992	0.429089	0.491167	0.179599		0.0665135	-0.086233	0.0793692	-0.043075		0.143665	0.0429627	0.0810092	0.170975		J45 Asthma
21:35130261:A:G	RUNX1	G	0.0426	0.0071	8.65758	0	3.373	4	0.4975	0	34549395	35635489	1086094	1205_1	37819	intron_variant	MODIFIER	9.10985	0.151192	0.235644	0.116767	0.4328	0.0445	-0.0317714	-0.0286177	0.0252422	0.305982	0.154559	0.0521689	0.188985	0.207125	0.0195632	J40 Bronchitis, not specified as acute or chronic-J47 Bronchiectasis
21:35554554:CT:C	RUNX1	C	-0.0555	0.0077	12.1978	21.3	3.81	3	0.2827	0	35005029	36186936	1181907	543_1	41428.5	intron_variant	MODIFIER	12.7734	0.0379388	0.561964	0.00168916		-0.057631	0.00707446	0.124165	0.000448022		0.518214	0.667898	0.791698	0.603737		M80 Osteoporosis with pathological fracture-M85 Other disorders of bone density and structure
21:35554554:CT:C	RUNX1	C	-0.0607	0.0095	9.75056	0	0.716	2	0.699	0	35031357	36182842	1151485	567_1	52545.5	intron_variant	MODIFIER	9.90113	0.0666176		0.0282105		-0.0618178	-0.0152071		0.00846745		0.518214	0.667898		0.603737		M81 Osteoporosis without pathological fracture
21:36320209:C:T	MORC3	T	0.0371	0.0068	7.32994	58.3	9.592	4	0.0479	0	35820209	36820209	1000000	656_3	0	5_prime_UTR_variant	MODIFIER	7.20766	1.44841	1.52977	0.382438	0.242679	0.0372586	-0.148721	0.120783	0.0896065	0.17008	0.12634	0.056642	0.101791	0.0810339	0.0163785	I10 Essential (primary) hypertension-I15 Secondary hypertension
21:36320209:C:T	MORC3	T	0.037	0.0068	7.32021	57.3	9.358	4	0.05275	0	35820209	36820209	1000000	661_3	0	5_prime_UTR_variant	MODIFIER	7.2016	1.42305	1.47564	0.407613	0.239767	0.0372442	-0.146921	0.118007	0.0942136	0.168317	0.12634	0.056642	0.101791	0.0810339	0.0163785	I10 Essential (primary) hypertension
21:36446573:A:G	AP000695.2	G	-0.127	0.0119	25.9889	0	0.143	2	0.9312	0	35846449	36988559	1142110	292_1	29069	intron_variant	MODIFIER	25.1103	1.17276	0.431033			-0.127001	-0.146399	-0.0959802			0.367822	0.495995	0.627347			N20 Calculus of kidney and ureter-N23 Unspecified renal colic
21:36463203:C:T	CLDN14	T	-0.163	0.0153	25.9435	0	0.84	1	0.3594	0	35846449	36988559	1142110	293_1	45699	intron_variant	MODIFIER	26.0954	0.153534				-0.164721	-0.0482384				0.261366	0.161604				N20 Calculus of kidney and ureter
21:38138913:CA:C	DSCR8	C	1.2849	0.2334	7.43297	0	0.024	1	0.8758	0	37638913	38638913	1000000	1942_1	0	intron_variant	MODIFIER	4.74031	3.2647				1.31608	1.24223				0.0001167	0.00535733				A30 Leprosy [Hansen's disease]-A49 Bacterial infection of unspecified site
21:38969070:A:ACAGCCACC	-	ACAGCCACC	0.0718	0.0086	16.1308	0	2.36	3	0.5011	0	38448413	39490766	1042353	543_2	519.5	intergenic_variant	MODIFIER	15.2998	1.84405	0.139896	0.0361582		0.0709724	0.158957	0.0360862	0.00956234		0.726303	0.636066	0.739121	0.641984		M80 Osteoporosis with pathological fracture-M85 Other disorders of bone density and structure
21:38969070:A:ACAGCCACC	-	ACAGCCACC	0.0871	0.0106	15.5659	0	0.464	2	0.7928	0	38457999	39480631	1022632	567_2	245	intergenic_variant	MODIFIER	15.4022	0.561278		0.0420325		0.0877605	0.0891247		0.0127106		0.726303	0.636066		0.641984		M81 Osteoporosis without pathological fracture
21:39053488:G:A	AF064858.1	A	0.0719	0.013	7.46042	0	0.505	2	0.777	0	38553488	39553488	1000000	1902_1	0	intron_variant	MODIFIER	7.49356	0.079577	0.239199			0.0731791	0.0170493	0.106452			0.195846	0.238063	0.0358654			H40 Glaucoma
21:39053488:G:A	AF064858.1	A	0.0718	0.013	7.44624	0	0.504	2	0.7774	0	38553488	39553488	1000000	1924_1	0	intron_variant	MODIFIER	7.47914	0.079577	0.239199			0.0731014	0.0170493	0.106452			0.195846	0.238063	0.0358654			H40 Glaucoma-H42 Glaucoma in diseases classified elsewhere
21:42009325:G:A	ZNF295-AS1	A	-0.0409	0.0073	7.64782	37.3	4.788	3	0.188	0	41496225	42509325	1013100	1044_3	6550	non_coding_transcript_exon_variant	MODIFIER	8.25282	0.102994	0.119213	0.778902		-0.043475	0.0132538	-0.0225221	0.12239		0.632511	0.660096	0.787086	0.655082		E00 Congenital iodine-deficiency syndrome-E07 Other disorders of thyroid
21:42208255:G:T	ABCG1	T	1.0971	0.196	7.66075	0	0	0	1	0	41708255	42708255	1000000	1678_1	0	intron_variant	MODIFIER	7.66083					1.09713					0.000554053					I26 Pulmonary embolism
21:42431928:T:C	UBASH3A	C	0.0457	0.0079	8.10568	0	0.721	3	0.8682	0	41905366	42931928	1026562	840_4	13281	intron_variant	MODIFIER	7.67909	0.44329	0.742823	0.016463		0.0452843	0.0460839	0.106323	0.00512755		0.599829	0.555914	0.493923	0.747468		E03 Other hypothyroidism
21:43654272:T:C	HSF2BP	C	1.0583	0.1934	7.34853	0	0	0	1	0	43154272	44154272	1000000	2055_1	0	intron_variant	MODIFIER	7.34854					1.05829					0.000223584					F17 Mental and behavioural disorders due to use of tobacco
21:43666716:CA:C	RRP1B	C	0.0326	0.0046	11.8658	0	1.714	4	0.7881	0	42800243	44214707	1414464	661_4	159241	intron_variant	MODIFIER	11.3867	0.59889	0.288312	0.0424989	0.839652	0.0324475	0.0405936	0.0284292	-0.00765985	0.144234	0.603338	0.679913	0.813294	0.69525	0.803913	I10 Essential (primary) hypertension
21:43690091:T:C	RRP1B	C	0.0324	0.0046	11.862	0	2.928	4	0.57	0	42800243	44214707	1414464	656_4	182616	intron_variant	MODIFIER	11.663	0.532854	0.0299147	0.0204386	1.00182	0.0326965	0.0371424	-0.00323417	-0.00367934	0.162705	0.589502	0.671591	0.747857	0.659448	0.80687	I10 Essential (primary) hypertension-I15 Secondary hypertension
21:45989998:AGGGGTCCCCCGGGCGGTTACCCTCTGCGGAGCCG:A	COL6A1	A	-0.0714	0.0074	21.4116	0	1.12	3	0.7722	0	45112481	46642538	1530057	367_2	112488	intron_variant	MODIFIER	21.0715	0.47121	0.0518049	0.725442		-0.0716119	-0.0748145	-0.0103886	-0.141954		0.807668	0.844533	0.821107	0.823262		K57 Diverticular disease of intestine
21:8705106:C:T	CR381572.1	T	2.0599	0.372	7.51314	0	0	0	1	0	8205106	9205106	1000000	1836_1	0	downstream_gene_variant	MODIFIER	7.51315					2.05986					3.4902e-05					K40 Inguinal hernia-K46 Unspecified abdominal hernia
22:12708873:C:T	-	T	0.3773	0.0687	7.39957	0	0.117	2	0.9433	0	12208873	13208873	1000000	1983_1	0	intergenic_variant	MODIFIER		5.44815	0.764552	2.06971			0.393053	0.321459	0.355578			0.0682409	0.0136748	0.120328		J22 Unspecified acute lower respiratory infection
22:12708873:C:T	-	T	0.3776	0.0688	7.38468	0	0.266	2	0.8756	0	12208873	13208873	1000000	2008_1	0	intergenic_variant	MODIFIER		5.76707	0.70627	1.79332			0.401485	0.301569	0.338187			0.0682409	0.0136748	0.120328		J20 Acute bronchitis-J22 Unspecified acute lower respiratory infection
22:17113326:A:G	IL17RA	G	-0.0925	0.0162	7.91542	0	0.868	2	0.6479	0	16610933	17613326	1002393	1474_1	1196.5	3_prime_UTR_variant	MODIFIER	7.87869	0.0684419	0.498095			-0.0940229	-0.0174872	-0.180811			0.164858	0.126599	0.0590884			H04 Disorders of lachrymal system
22:18114637:G:A	AC008079.1	A	-0.0497	0.0078	9.78146	0	2.242	3	0.5236	0	17582076	18618648	1036572	999_1	14275	non_coding_transcript_exon_variant	MODIFIER	10.033	0.0430811	0.356993	0.318571		-0.0508728	0.00852625	-0.117106	0.0758333		0.404028	0.503849	0.89376	0.4635		I48 Atrial fibrillation and flutter
22:19869038:G:A	-	A	-0.1265	0.0149	16.6421	0	1.288	2	0.5252	0	19332180	20385834	1053654	523_1	10031	regulatory_region_variant	MODIFIER	14.7157	2.08554	1.09201			-0.123981	-0.217258	-0.11312			0.143014	0.224332	0.524797			H40 Glaucoma
22:19869038:G:A	-	A	-0.1263	0.0149	16.5899	0	1.293	2	0.5239	0	19332180	20385834	1053654	525_1	10031	regulatory_region_variant	MODIFIER	14.6646	2.08554	1.09201			-0.123746	-0.217258	-0.11312			0.143014	0.224332	0.524797			H40 Glaucoma-H42 Glaucoma in diseases classified elsewhere
22:20000644:G:A	ARVCF	A	0.0367	0.005	12.7222	0	3.759	4	0.4397	0	19461490	20648740	1187250	717_1	54471	intron_variant	MODIFIER	12.4049	0.807619	0.60615	0.70358	0.175375	0.036828	0.0494749	0.0754728	-0.0925201	0.0664625	0.283974	0.336159	0.0728161	0.242228	0.0648317	I10 Essential (primary) hypertension-I15 Secondary hypertension
22:20000644:G:A	ARVCF	A	0.0366	0.005	12.63	0	3.922	4	0.4166	0	19461490	20648740	1187250	734_1	54471	intron_variant	MODIFIER	12.3026	0.841696	0.632706	0.728569	0.126383	0.0366687	0.0509054	0.0778609	-0.0948682	0.0500647	0.283974	0.336159	0.0728161	0.242228	0.0648317	I10 Essential (primary) hypertension
22:20102228:T:C	DGCR8	C	-0.1371	0.025	7.39664	0	0.05	1	0.8238	0	19602228	20602228	1000000	1989_1	0	intron_variant	MODIFIER	7.36273	0.184413				-0.136864	-0.27225				0.0710518	0.00629356				I73 Other peripheral vascular diseases
22:21563468:G:A	UBE2L3	A	0.0439	0.0072	8.87746	0	0.711	4	0.95	0	21062950	22130090	1067140	1143_1	33052	intron_variant	MODIFIER	8.6641	0.279554	0.558155	0.0799494	0.0708033	0.0446646	0.0262423	0.0576562	0.0196947	-0.0194181	0.191336	0.390461	0.447206	0.239434	0.539809	L20 Atopic dermatitis-L30 Other dermatitis
22:23064441:A:G	RSPH14	G	-0.1118	0.0146	13.6392	0	0.434	1	0.5102	0	22514779	23740379	1225600	669_1	63138	intron_variant	MODIFIER	13.7146	0.11809				-0.113039	-0.0354272				0.737303	0.810621				N20 Calculus of kidney and ureter
22:23068739:A:T	RSPH14	T	-0.0987	0.0127	14.1842	0	1.014	2	0.6024	0	22514779	23740379	1225600	633_1	58840	intron_variant	MODIFIER	14.3708	0.155083	0.0497285			-0.100534	-0.0383867	0.020494			0.736893	0.810465	0.869018			N20 Calculus of kidney and ureter-N23 Unspecified renal colic
22:27055505:G:T	AL008638.2	T	4.5039	0.8163	7.46306	0	0	0	1	0	26555505	27555505	1000000	1899_1	0	intron_variant	MODIFIER	7.46307					4.50395					3.70823e-05					D55 Anaemia due to enzyme disorders-D59 Acquired haemolytic anaemia
22:27810924:A:C	-	C	-0.0466	0.0082	7.83033	15.3	3.543	3	0.3152	0	27310152	28312741	1002589	1537_1	522.5	regulatory_region_variant	MODIFIER	7.32396	0.202923	0.939114	1.10256		-0.0456696	0.0425412	-0.0919595	-0.213971		0.248519	0.0829606	0.295171	0.25847		M17 Gonarthrosis [arthrosis of knee]
22:28716199:CT:C	CHEK2	C	-0.0755	0.0109	11.2723	26.2	2.71	2	0.2579	0	27317878	29235800	1917922	525_2	439360	intron_variant	MODIFIER	11.5246	0.317003	0.523774			-0.078255	0.0577609	-0.0668192			0.35188	0.226932	0.484156			H40 Glaucoma-H42 Glaucoma in diseases classified elsewhere
22:28716199:CT:C	CHEK2	C	-0.0754	0.0109	11.2462	26.1	2.706	2	0.2584	0	27317878	29235800	1917922	523_2	439360	intron_variant	MODIFIER	11.4975	0.317003	0.523774			-0.0781583	0.0577609	-0.0668192			0.35188	0.226932	0.484156			H40 Glaucoma
22:28915283:G:A	ZNRF3	A	0.0463	0.0062	12.8965	11.2	4.505	4	0.342	0	27342421	29464462	2122041	717_2	511842	intron_variant	MODIFIER	11.1514	1.56995	0.356479	1.48444	0.899966	0.0438336	0.0806485	0.0731944	0.177342	0.12167	0.15081	0.28295	0.0339664	0.155781	0.425387	I10 Essential (primary) hypertension-I15 Secondary hypertension
22:28915283:G:A	ZNRF3	A	0.0457	0.0062	12.5787	17	4.82	4	0.3063	0	27342421	29555805	2213384	734_2	466170	intron_variant	MODIFIER	10.8505	1.54108	0.331433	1.5842	0.905436	0.0431996	0.0796628	0.0690801	0.185083	0.122491	0.15081	0.28295	0.0339664	0.155781	0.425387	I10 Essential (primary) hypertension
22:29824251:TACACAC:T	ASCC2	T	-0.0408	0.0072	7.81873	0	1.534	3	0.6745	0	29324251	30324251	1000000	1537_2	0	intron_variant	MODIFIER	7.45052	0.904876	0.0948796	0.415676		-0.0403424	-0.0868746	0.0186014	-0.0923571		0.417676	0.236347	0.154639	0.45634		M17 Gonarthrosis [arthrosis of knee]
22:30089355:C:CT	HORMAD2	CT	-0.0681	0.0121	7.75375	0	2.57	4	0.6321	0	29589355	30713565	1124210	1602_1	62105	intron_variant	MODIFIER	7.85533	0.632361	0.126535	0.0799965	0.336863	-0.0722261	-0.115072	-0.0138228	0.0440889	-0.314713	0.10214	0.0357849	0.362398	0.0501222	0.0143312	E11 Non-insulin-dependent diabetes mellitus
22:30116269:G:A	HORMAD2	A	-0.0674	0.0078	17.232	0	2.379	3	0.4976	0	29034088	30698814	1664726	166_1	249818	intron_variant	MODIFIER	17.2443	0.0492052	0.70704	0.371104		-0.0686988	0.00695395	-0.113407	-0.0733459		0.44539	0.600229	0.71541	0.511002		E03 Other hypothyroidism
22:30116489:G:A	HORMAD2	A	-0.0611	0.0071	17.0352	0	2.227	3	0.5267	0	29034088	30698814	1664726	218_1	250038	intron_variant	MODIFIER	16.9106	0.0501584	1.0124	0.0560891		-0.0621382	-0.00656207	-0.113687	-0.0129882		0.445541	0.600177	0.715464	0.511002		E00 Congenital iodine-deficiency syndrome-E07 Other disorders of thyroid
22:30622988:T:C	TCN2	C	-0.3591	0.0547	10.3012	0	0.349	1	0.5545	0	30102911	31150328	1047417	938_1	3631.5	missense_variant	MODERATE	10.3229	0.210427				-0.364512	-0.166088				0.0454291	0.0195048				E53 Deficiency of other B group vitamins
22:31420915:G:T	DRG1	T	2.0221	0.3558	7.88041	77.2	4.377	1	0.03642	0	30920915	32023336	1102421	1503_1	51210.5	intron_variant	MODIFIER	2.49361	6.91578				1.38239	2.88811				8.28898e-05	0.00156039				I44 Atrioventricular and left bundle-branch block
22:33327897:C:A		A	2.6749	0.4902	7.31408	0	0	0	1	0	32827897	33827897	1000000	2106_1	0			7.31407					2.67489					5.01701e-05					I05 Rheumatic mitral valve diseases-I09 Other rheumatic heart diseases
22:34966213:G:A	LINC02885	A	2.4307	0.4418	7.4262	0	0	0	1	0	34225333	35466213	1240880	1946_1	120440	intron_variant	MODIFIER	7.4262					2.43073					3.4901e-05					E14 Unspecified diabetes mellitus
22:36916519:A:G	CSF2RB	G	0.0333	0.0059	7.89076	0	2.503	4	0.644	0	36414912	37422473	1007561	1143_2	2173.5	intron_variant	MODIFIER	8.23909	0.196557	0.128013	0.051112	0.356039	0.0346685	-0.0193552	-0.0271851	0.0114903	0.0785492	0.515888	0.409498	0.110364	0.508557	0.573931	L20 Atopic dermatitis-L30 Other dermatitis
22:36923383:G:T	CSF2RB	T	0.0411	0.0069	8.48413	0	1.133	4	0.889	0	36406744	37423905	1017161	1249_1	8058.5	intron_variant	MODIFIER	8.55063	0.293502	0.0530009	0.0949029	0.240853	0.0421121	0.0319254	-0.0100947	-0.0224062	0.0652234	0.515837	0.40284	0.343787	0.50978	0.565287	L30 Other dermatitis
22:37066896:A:G	TMPRSS6	G	-0.0668	0.0084	14.808	0	2.369	3	0.4994	0	36517628	37596161	1078533	598_1	10001.5	missense_variant	MODERATE	13.2264	1.54207	0.482603	1.28993		-0.0646462	-0.0949964	-0.0817906	-0.221513		0.561825	0.485748	0.876614	0.536326		D50 Iron deficiency anaemia
22:37066896:A:G	TMPRSS6	G	-0.0594	0.0079	13.3094	0	0.662	3	0.8821	0	36528990	37596161	1067171	692_1	4320.5	missense_variant	MODERATE	13.0077	0.714127	0.0189924	0.248198		-0.0600865	-0.0610089	0.0042247	-0.056555		0.561825	0.485748	0.876614	0.536326		D60 Acquired pure red cell aplasia [erythroblastopenia]-D64 Other anaemias
22:37066896:A:G	TMPRSS6	G	-0.0595	0.008	12.9889	0	2.379	3	0.4975	0	36517628	37594652	1077024	714_1	10756	missense_variant	MODERATE	11.8595	0.838207	0.621806	1.3362		-0.0581564	-0.061546	-0.0971057	-0.223596		0.561825	0.485748	0.876614	0.536326		D50 Iron deficiency anaemia-D53 Other nutritional anaemias
22:37066896:A:G	TMPRSS6	G	-0.0598	0.0081	12.7711	0	0.854	3	0.8364	0	36528990	37596161	1067171	722_1	4320.5	missense_variant	MODERATE	12.5318	0.737593	0.0541173	0.151297		-0.0605912	-0.0634152	0.0118653	-0.0379386		0.561825	0.485748	0.876614	0.536326		D64 Other anaemias
22:37187692:G:GC	C1QTNF6	GC	0.104	0.0078	39.833	0	0.537	3	0.9106	0	36677672	37774784	1097112	166_2	38536	intron_variant	MODIFIER	37.9928	1.75558	0.406525	0.968367		0.103654	0.119267	0.0687385	0.15093		0.426147	0.463851	0.389419	0.498952		E03 Other hypothyroidism
22:37190632:A:C	C1QTNF6	C	0.0855	0.0071	32.4124	0	1.957	3	0.5814	0	36677672	37774784	1097112	218_2	35596	non_coding_transcript_exon_variant	MODIFIER	31.5963	1.49212	0.00631018	0.531691		0.0862508	0.0998327	-0.00115209	0.0899282		0.42475	0.464527	0.659794	0.498603		E00 Congenital iodine-deficiency syndrome-E07 Other disorders of thyroid
22:37787463:A:G	-	G	0.0687	0.0112	9.01323	0	1.759	2	0.4149	0	37207538	38312253	1104715	523_3	27567.5	regulatory_region_variant	MODIFIER	9.38078	0.101456	0.0731387			0.0714491	-0.018462	0.0232348			0.305713	0.39509	0.0894737			H40 Glaucoma
22:37787463:A:G	-	G	0.0686	0.0112	8.99827	0	1.757	2	0.4155	0	37207538	38312253	1104715	525_3	27567.5	regulatory_region_variant	MODIFIER	9.36501	0.101456	0.0731387			0.0713838	-0.018462	0.0232348			0.305713	0.39509	0.0894737			H40 Glaucoma-H42 Glaucoma in diseases classified elsewhere
22:38367397:A:G	TPTEP2	G	1.286	0.2036	9.56896	0	0	0	1	0	37867397	38867397	1000000	1022_1	0	intron_variant	MODIFIER	9.56901					1.28602					0.000470072					B37 Candidiasis
22:38678831:CTTTTT:C	AL021707.2	C	0.0436	0.0071	9.1891	0	1.362	3	0.7144	0	38060459	39243211	1182752	839_1	26996	intron_variant	MODIFIER	8.81266	0.199195	0.253442	0.938247		0.0432723	0.0310281	0.0391116	0.160892		0.226591	0.261833	0.260336	0.229305		K57 Diverticular disease of intestine
22:38695445:T:A	JOSD1	A	0.0593	0.0092	9.99611	0	0.379	2	0.8275	0	37973458	39256407	1282949	978_1	80512.5	intron_variant	MODIFIER	9.97399	0.0805177	0.292076			0.0600872	0.0154402	0.054727			0.253068	0.295901	0.50624			K80 Cholelithiasis
22:39251436:C:A	AL031590.1	A	0.1203	0.0179	10.7328	23.5	2.613	2	0.2708	0	38738439	39760999	1022560	886_1	1717	non_coding_transcript_exon_variant	MODIFIER	10.6773	0.551271	0.716491			0.120325	-0.431483	0.34074			0.0704934	0.0113388	0.0410743			I83 Varicose veins of lower extremities
22:39598949:T:TG	CACNA1I	TG	1.7735	0.3116	7.89997	0	0	0	1	0	39098949	40098949	1000000	1485_1	0	intron_variant	MODIFIER	7.90004					1.77347					0.000146148					H53 Visual disturbances
22:39598949:T:TG	CACNA1I	TG	1.669	0.2943	7.84619	0	0	0	1	0	39098949	40098949	1000000	1524_1	0	intron_variant	MODIFIER	7.84599					1.66902					0.000146148					H53 Visual disturbances-H54 Blindness and low vision
22:40217972:C:CAAA	TNRC6B	CAAA	-0.0396	0.0061	10.0046	0	1.478	3	0.6874	0	39648333	41166411	1518078	839_2	189400	intron_variant	MODIFIER	9.50546	0.809929	0.017032	0.715507		-0.038873	-0.094873	-0.00567062	-0.109804		0.364698	0.232394	0.0665762	0.379148		K57 Diverticular disease of intestine
22:40299163:A:C	TNRC6B	C	0.0463	0.0083	7.58403	18.9	2.466	2	0.2914	0	39788056	40824700	1036644	978_2	7215	intron_variant	MODIFIER	7.81711	0.374165	0.423708			0.0476176	-0.0531015	0.0908405			0.354353	0.462655	0.197504			K80 Cholelithiasis
22:41035040:CCCTTCCTT:C	-	C	0.052	0.0088	8.42216	48.3	5.799	3	0.1218	0	40535040	41583668	1048628	1272_1	24314	intergenic_variant	MODIFIER	8.9177	0.0132015	1.06637	0.366682		0.0544416	-0.00282919	-0.166929	0.0925197		0.286937	0.294705	0.172925	0.232099		K58 Irritable bowel syndrome
22:41124226:C:T	EP300	T	2.7263	0.4455	9.02872	0	0	0	1	0	40624226	42607213	1982987	1113_1	491494	intron_variant	MODIFIER	9.02872					2.72632					4.79888e-05					M86 Osteomyelitis-M90 Osteopathies in diseases classified elsewhere
22:41357055:G:A	ZC3H7B	A	0.0368	0.0064	8.03292	0	3.772	4	0.4378	0	40826860	42056071	1229211	1413_1	84410.5	intron_variant	MODIFIER	8.30912	0.0151449	0.286792	0.00394677	0.835237	0.0381977	-0.00176187	-0.057769	0.0008967	0.237582	0.233349	0.352179	0.0603364	0.2803	0.0557325	J30 Vasomotor and allergic rhinitis-J39 Other diseases of upper respiratory tract
22:41364946:C:CA	TEF	CA	-0.0606	0.0089	10.9788	0	2.603	3	0.457	0	40849544	42316932	1467388	166_3	218292	upstream_gene_variant	MODIFIER	11.2251	0.346744	0.453085	0.0899402		-0.0625658	-0.0391139	0.157884	0.0232738		0.248517	0.358889	0.0525345	0.339329		E03 Other hypothyroidism
22:41364946:C:CA	TEF	CA	-0.0497	0.0081	9.03283	0	1.728	3	0.6308	0	40864946	41864946	1000000	218_3	0	upstream_gene_variant	MODIFIER	8.77653	0.973372	0.160966	0.13162		-0.0499538	-0.0775556	0.0522037	0.0300322		0.248517	0.358889	0.0525345	0.339329		E00 Congenital iodine-deficiency syndrome-E07 Other disorders of thyroid
22:41544367:T:G	POLR3H	G	0.0432	0.0072	8.71265	19.5	4.969	4	0.2905	0	40571206	42319680	1748474	1188_1	98924	5_prime_UTR_variant	MODIFIER	9.33593	0.130013	0.568963	0.330635	0.240166	0.0458767	0.0139851	-0.090412	-0.0601117	0.128985	0.202786	0.323884	0.0722192	0.28292	0.0552775	J45 Asthma
22:41928328:C:G	TNFRSF13C	G	2.3714	0.4337	7.34084	0	0	0	1	0	41428328	42428328	1000000	2072_1	0	upstream_gene_variant	MODIFIER	7.34083					2.37143					2.94477e-05					M13 Other arthritis
22:42156364:G:A		A	2.6124	0.4729	7.48122	0	0	0	1	0	41656364	42656364	1000000	1872_1	0			7.48124					2.61235					3.4901e-05					B96 Other bacterial agents as the cause of diseases classified to other chapters
22:43928847:C:G	PNPLA3	G	0.219	0.0118	76.7703	87.9	16.534	2	0.0002568	0	43427717	44514113	1086396	66_1	42068	missense_variant	MODERATE	78.579	1.32019	1.4224			0.225243	0.158901	-0.241228			0.216458	0.227192	0.126804			K70 Alcoholic liver disease-K77 Liver disorders in diseases classified elsewhere
22:43928847:C:G	PNPLA3	G	0.2476	0.0133	76.6955	85.3	13.608	2	0.001109	0	43427717	44514113	1086396	67_1	42068	missense_variant	MODERATE	78.2106	1.29167	1.03778			0.254153	0.175846	-0.221839			0.216458	0.227192	0.126804			K76 Other diseases of liver
22:43928850:C:T	PNPLA3	T	-0.1003	0.013	13.8505	31.2	2.907	2	0.2337	0	43428847	44483685	1054838	652_1	27416	synonymous_variant	LOW	13.2664	0.192177	1.68036			-0.0996758	-0.0403149	-0.308095			0.216361	0.227192	0.126804			M10 Gout
22:43934316:TAA:T	PNPLA3	T	0.0993	0.0175	7.87354	6	1.064	1	0.3023	0	43428847	44447746	1018899	1507_1	3980.5	intron_variant	MODIFIER	8.11068	0.0191095				0.10279	0.00502454				0.15938	0.213461				H00 Hordeolum and chalazion
22:45327815:G:C	FAM118A	C	-0.0455	0.0066	11.2308	0	1.882	3	0.5973	0	44800814	45838979	1038165	839_3	7918.5	intron_variant	MODIFIER	11.5678	0.0985554	0.177305	0.128461		-0.0468579	0.014565	-0.0352065	0.0291648		0.271997	0.430563	0.831959	0.31453		K57 Diverticular disease of intestine
22:45860455:T:G	-	G	0.1015	0.0179	7.8791	0	1.46	2	0.482	0	45360455	46360455	1000000	1504_1	0	intergenic_variant	MODIFIER	7.44269	0.822569	0.608038			0.0990478	0.239043	0.407162			0.0946536	0.0655363	0.0152469			J03 Acute tonsillitis
22:45904963:C:A	-	A	1.7813	0.3245	7.39567	0	0	0	1	0	45404963	46404963	1000000	1994_1	0	intergenic_variant	MODIFIER	7.39566					1.78132					6.76206e-05					K59 Other functional intestinal disorders
22:45930740:G:A	WNT7B	A	0.0509	0.0086	8.45705	18.1	3.663	3	0.3003	0	45414398	46434925	1020527	1260_1	6078.5	intron_variant	MODIFIER	8.84295	0.482437	0.0119512	0.491412		0.0530683	-0.0688236	0.00257416	0.117274		0.319799	0.324196	0.273087	0.278729		N60 Benign mammary dysplasia-NA
22:45971264:G:A	WNT7B	A	0.3577	0.0105	254.207	94.6	37.081	2	8.872e-09	0	45443298	46588585	1145287	14_1	44677.5	intron_variant	MODIFIER	262.041	0.411226	0.227477			0.368181	-0.0709164	0.0544882			0.234478	0.182877	0.46739			M72 Fibroblastic disorders
22:45971264:G:A	WNT7B	A	0.0747	0.0055	40.7452	3.5	4.144	4	0.3869	0	45460469	46501045	1040576	162_1	9493	intron_variant	MODIFIER	40.9589	0.488773	0.473264	0.0225188	0.583983	0.0765832	0.0420854	0.0374844	0.0049501	-0.431512	0.234478	0.182877	0.46739	0.223716	0.0143312	M70 Soft tissue disorders related to use, overuse and pressure-M79 Other soft tissue disorders, not elsewhere classified
22:45971264:G:A	WNT7B	A	0.071	0.0094	13.2585	0	1.484	3	0.6859	0	45465325	46493035	1027710	694_1	7916	intron_variant	MODIFIER	11.9992	1.58734	0.660436	0.395661		0.0689611	0.147166	0.0811006	0.109361		0.234478	0.182877	0.46739	0.223716		M75 Shoulder lesions
22:45981128:T:G	WNT7B	G	0.0672	0.0112	8.75572	0	0.252	2	0.8815	0	45468281	46487732	1019451	525_4	3121.5	upstream_gene_variant	MODIFIER	8.65807	0.17035	0.325288			0.0678452	0.0313895	0.0841469			0.316651	0.338968	0.0858383			H40 Glaucoma-H42 Glaucoma in diseases classified elsewhere
22:45981128:T:G	WNT7B	G	0.0671	0.0112	8.74328	0	0.252	2	0.8818	0	45468281	46487732	1019451	523_4	3121.5	upstream_gene_variant	MODIFIER	8.64542	0.17035	0.325288			0.0677932	0.0313895	0.0841469			0.316651	0.338968	0.0858383			H40 Glaucoma
22:46113827:C:T	MIRLET7BHG	T	1.9899	0.3495	7.90518	0	0	0	1	0	45613827	46613827	1000000	1479_1	0	non_coding_transcript_exon_variant	MODIFIER	7.90507					1.98988					4.79888e-05					E66 Obesity
22:48702661:C:T	TAFA5	T	1.2956	0.2308	7.70443	0	0	0	1	0	48202661	49202661	1000000	1643_1	0	intron_variant	MODIFIER	7.7045					1.29561					0.000337012					J32 Chronic sinusitis
22:49922256:TAGTCAGGACCGGCCTCTCCGATTCTTACGCCCCTCAGC:T	CRELD2	T	0.0882	0.0139	9.62599	57.9	4.755	2	0.0928	0	49326834	50432795	1105961	1015_1	42441.5	splice_region_variant	LOW	10.3438	0.343806		0.485365		0.0927086	-0.0829104		-0.16575		0.126213	0.13565		0.0988474		M81 Osteoporosis without pathological fracture
22:50456704:A:G	SBF1	G	-0.0516	0.0082	9.54121	42.3	5.203	3	0.1575	0	49947791	50975114	1027323	166_4	4748.5	intron_variant	MODIFIER	8.72703	0.408095	0.176392	2.315		-0.0501858	-0.0434916	-0.0502565	-0.265117		0.666709	0.421773	0.864026	0.679707		E03 Other hypothyroidism
22:50456704:A:G	SBF1	G	-0.0431	0.0075	8.07438	68.9	9.643	3	0.02186	0	49947791	50956704	1008913	218_4	4456.5	intron_variant	MODIFIER	7.41641	0.375349	0.261832	3.17518		-0.0420116	-0.0379386	0.0545071	-0.295824		0.666709	0.421773	0.864026	0.679707		E00 Congenital iodine-deficiency syndrome-E07 Other disorders of thyroid
22:50679152:T:C	SHANK3	C	-0.0611	0.0094	10.0967	0	0.054	2	0.9732	0	50142904	51182988	1040084	886_2	16206	missense_variant	MODERATE	9.9796	0.237716	0.220776			-0.0613616	-0.0435817	-0.0547041			0.514283	0.382139	0.42854			I83 Varicose veins of lower extremities
3:100635854:T:A	ADGRG7	A	0.1	0.0156	9.81816	37.2	4.781	3	0.1886	0	99163798	101260513	2096715	508_4	423698	intron_variant	MODIFIER	9.12754	0.394778	1.79885	0.616843		0.0984568	-0.113857	0.225007	0.255722		0.914785	0.927702	0.609061	0.921411		K40 Inguinal hernia
3:105354388:C:T	-	T	0.0596	0.0106	7.71287	27.8	2.771	2	0.2502	0	104854388	105854388	1000000	288_5	0	intergenic_variant	MODIFIER	7.37342	0.15646	1.37721			0.0596738	-0.0271059	0.130741			0.598768	0.606002	0.57287			H40 Glaucoma-H42 Glaucoma in diseases classified elsewhere
3:105354388:C:T	-	T	0.0595	0.0106	7.68719	27.8	2.771	2	0.2502	0	104854388	105854388	1000000	287_5	0	intergenic_variant	MODIFIER	7.34759	0.15646	1.37721			0.0595606	-0.0271059	0.130741			0.598768	0.606002	0.57287			H40 Glaucoma
3:106227237:G:A	AC131237.1	A	0.0736	0.0083	18.0838	0	1.826	3	0.6093	0	105305934	106772509	1466575	124_7	188016	downstream_gene_variant	MODIFIER	16.183	1.87704	0.793941	0.906405		0.0712291	0.120946	0.0970598	0.160569		0.233258	0.357173	0.249267	0.211491		E00 Congenital iodine-deficiency syndrome-E07 Other disorders of thyroid
3:106227237:G:A	AC131237.1	A	0.0793	0.0091	17.5485	0	1.771	3	0.6213	0	105180246	106772509	1592263	97_8	250860	downstream_gene_variant	MODIFIER	16.6746	1.31479	0.0666889	0.750091		0.0790544	0.103612	-0.0161492	0.154747		0.233258	0.357173	0.249267	0.211491		E03 Other hypothyroidism
3:108203329:T:C	IFT57	C	1.865	0.3157	8.4598	0	0	0	1	0	107703329	108703329	1000000	1257_1	0	intron_variant	MODIFIER	8.4598					1.86503					0.000140695					E50 Vitamin A deficiency-E64 Sequelae of malnutrition and other nutritional deficiencies
3:108824113:G:A	TRAT1	A	-0.0601	0.0081	12.7902	0	2.91	3	0.4058	0	107899653	109332652	1432999	124_8	207960	intron_variant	MODIFIER	12.3377	0.883768	0.548329	0.662113		-0.0597184	-0.0923513	0.173768	-0.14889		0.263351	0.17804	0.0351601	0.144604		E00 Congenital iodine-deficiency syndrome-E07 Other disorders of thyroid
3:108824113:G:A	TRAT1	A	-0.0638	0.0089	12.0648	17.6	3.64	3	0.3031	0	107899653	109332182	1432529	97_9	208196	intron_variant	MODIFIER	11.1691	1.54035	0.300361	0.930875		-0.0620089	-0.144547	0.14673	-0.207336		0.263351	0.17804	0.0351601	0.144604		E03 Other hypothyroidism
3:109332164:C:T	DPPA4	T	2.747	0.5036	7.30945	0	0	0	1	0	108832164	109832164	1000000	2113_1	0	non_coding_transcript_exon_variant	MODIFIER	7.30941					2.74696					3.1629e-05					J90 Pleural effusion, not elsewhere classified
3:109933920:A:ATT	-	ATT	0.0624	0.0114	7.35399	0	1.061	3	0.7864	0	109433920	110433920	1000000	1461_2	0	intergenic_variant	MODIFIER	7.54444	0.0689091	0.0877747	0.139364		0.0639638	-0.0281352	0.0257286	-0.0533793		0.143552	0.0406221	0.0880629	0.138316		K90 Intestinal malabsorption-NA
3:111871115:G:A	PHLDB2	A	0.057	0.0081	11.6135	0	1.743	3	0.6274	0	111303982	112487185	1183203	346_6	24468.5	intron_variant	MODIFIER	11.4019	0.00412724	0.259815	0.899635		0.0571484	0.000871656	0.0526436	0.192079		0.674679	0.575575	0.396365	0.753929		I48 Atrial fibrillation and flutter
3:112646693:G:C	CCDC80	C	-1.5993	0.2917	7.37914	0	0	0	1	0	112146693	113164142	1017449	1471_2	8724.5	intron_variant	MODIFIER	7.37918					-1.59928					0.000207225					M25 Other joint disorders, not elsewhere classified
3:113198071:C:T	-	T	-0.0482	0.0079	9.03485	0	0.366	3	0.9471	0	112692413	113712058	1019645	1111_4	4164.5	intergenic_variant	MODIFIER	8.49447	0.612275	0.483212	0.311574		-0.0473814	-0.0750808	-0.076676	-0.0712703		0.381699	0.284303	0.216061	0.323786		K63 Other diseases of intestine
3:113581543:T:C	SIDT1	C	0.0531	0.0095	7.60695	42.9	7.01	4	0.1354	0	113057885	114090702	1032817	147_9	7249.5	non_coding_transcript_exon_variant	MODIFIER	7.24441	0.378977	1.75088	0.00199822	0.902686	0.054216	0.0317634	0.166305	-0.000760912	-0.181345	0.171399	0.263601	0.0952794	0.139888	0.568244	E11 Non-insulin-dependent diabetes mellitus
3:113581543:T:C	SIDT1	C	0.0522	0.0094	7.55393	35	6.15	4	0.1883	0	113064431	114090702	1026271	160_9	3976.5	non_coding_transcript_exon_variant	MODIFIER	7.18832	0.472668	1.47539	0.0259612	0.897252	0.0532231	0.0375987	0.148264	-0.0094655	-0.180531	0.171399	0.263601	0.0952794	0.139888	0.568244	NA-E13 Other specified diabetes mellitus
3:115056115:T:C	ZBTB20	C	0.065	0.0117	7.59808	54.6	4.403	2	0.1106	0	114479032	115598262	1119230	1744_1	17468	intron_variant	MODIFIER	8.34987	0.0389052	0.507486			0.0702683	-0.00647286	-0.0999261			0.773026	0.469885	0.29338			J02 Acute pharyngitis
3:11533539:TA:T	ATG7	T	0.0376	0.0046	15.4998	0	3.1	4	0.5412	0	9985787	12062645	2076858	240_1	509323	intron_variant	MODIFIER	14.7312	0.692965	0.407222	0.0458258	1.3972	0.0375559	0.041572	0.0287383	-0.00773581	0.160499	0.587734	0.507074	0.470591	0.467342	0.581893	I10 Essential (primary) hypertension-I15 Secondary hypertension
3:11533539:TA:T	ATG7	T	0.0376	0.0046	15.4462	0	3.577	4	0.4662	0	9985787	12062645	2076858	237_1	509323	intron_variant	MODIFIER	14.6334	0.667236	0.409857	0.0153131	1.59235	0.0374266	0.0404513	0.0288831	-0.00267097	0.174881	0.587734	0.507074	0.470591	0.467342	0.581893	I10 Essential (primary) hypertension
3:116209331:C:G	LSAMP	G	0.0329	0.0058	7.91686	61.4	10.372	4	0.0346	0	115690104	116717574	1027470	1435_1	5492	intron_variant	MODIFIER	6.23988	0.431135	1.83754	2.58514	0.805186	0.0296403	0.0387648	0.0864863	0.231464	0.12425	0.665785	0.70852	0.437819	0.695424	0.736351	J30 Vasomotor and allergic rhinitis-J39 Other diseases of upper respiratory tract
3:117791940:T:TACACAC	AC092691.3	TACACAC	0.033	0.0059	7.62856	0	0.731	3	0.8659	0	117291940	118291940	1000000	1706_2	0	intron_variant	MODIFIER	7.14734	0.858318	0.215021	0.288632		0.0323156	0.0708394	0.0280061	0.0593654		0.310589	0.317435	0.253228	0.255152		M19 Other arthrosis
3:119495369:C:CAA	TIMMDC1	CAA	0.0691	0.01	11.3445	45.6	5.514	3	0.1378	0	118896685	120031649	1134964	97_10	31202	upstream_gene_variant	MODIFIER	11.9002	0.665899	0.136385	0.611434		0.0720257	-0.0834585	0.0728	0.13283		0.178897	0.164465	0.0357027	0.220049		E03 Other hypothyroidism
3:119502217:T:A	TIMMDC1	A	0.0613	0.0092	10.684	29.5	4.255	3	0.2352	0	118906355	120031649	1125294	124_9	33215	intron_variant	MODIFIER	11.1797	0.546999	0.358372	0.218997		0.0639279	-0.0691	0.0961408	0.0537655		0.179238	0.158067	0.0641346	0.221446		E00 Congenital iodine-deficiency syndrome-E07 Other disorders of thyroid
3:121642079:C:CA	HCLS1	CA	0.0435	0.0076	7.92372	4.7	3.149	3	0.3692	0	121142079	122142079	1000000	124_10	0	intron_variant	MODIFIER	7.31812	1.08942	0.885242	0.330713		0.0425546	0.0879087	0.115948	-0.0654811		0.306064	0.314158	0.188009	0.336884		E00 Congenital iodine-deficiency syndrome-E07 Other disorders of thyroid
3:121741766:AG:A	GOLGB1	A	-0.0394	0.0069	7.92775	0	0.802	4	0.9381	0	121168937	122382663	1213726	863_2	34034	intron_variant	MODIFIER	7.90629	0.0480659	0.298176	0.142291	0.235887	-0.0401637	0.00696455	-0.0410391	-0.0311796	-0.0494253	0.433737	0.25143	0.219262	0.357317	0.30505	J30 Vasomotor and allergic rhinitis
3:12188938:A:G	SYN2	G	-0.0733	0.0089	15.8595	4.3	3.134	3	0.3714	0	11485005	12897849	1412844	97_2	2489	intron_variant	MODIFIER	14.2318	2.37841	0.483811	0.613692		-0.0705188	-0.175254	-0.0888709	-0.125235		0.750071	0.801519	0.751438	0.737862		E03 Other hypothyroidism
3:12188938:A:G	SYN2	G	-0.0507	0.0081	9.37603	64	8.331	3	0.03964	0	11513207	12766938	1253731	124_2	48865.5	intron_variant	MODIFIER	7.55739	3.09873	1.24166	0.692961		-0.0460138	-0.190533	-0.132821	-0.124702		0.750071	0.801519	0.751438	0.737862		E00 Congenital iodine-deficiency syndrome-E07 Other disorders of thyroid
3:122028949:C:T	Y_RNA	T	0.0931	0.0158	8.38616	0	0.785	3	0.8531	0	121515153	122606350	1091197	97_11	31802.5	upstream_gene_variant	MODIFIER	8.14408	0.584689	0.336661	0.0911532		0.0937704	0.0935835	0.286432	-0.0453483		0.0607037	0.0987205	0.0107434	0.0653161		E03 Other hypothyroidism
3:122416042:T:A	WDR5B	A	0.0291	0.0048	8.74041	0	1.567	4	0.8147	0	121854032	123052960	1198928	644_3	37454	5_prime_UTR_variant	MODIFIER	9.0159	0.0745452	0.13101	0.0084194	0.172664	0.0302281	-0.00668727	0.0128577	0.0015408	0.0433636	0.58293	0.617341	0.659631	0.605484	0.773885	E70 Disorders of aromatic amino-acid metabolism-E88 Other metabolic disorders
3:122416042:T:A	WDR5B	A	0.0297	0.0051	8.26648	0	1.852	4	0.763	0	121848735	123039209	1190474	439_3	27930	5_prime_UTR_variant	MODIFIER	8.39776	0.00267819	0.131501	0.00424244	0.548047	0.0306881	-0.000260626	0.0137122	-0.000798956	0.123308	0.58293	0.617341	0.659631	0.605484	0.773885	E78 Disorders of lipoprotein metabolism and other lipidaemias
3:123030498:T:A	SEMA5B	A	2.5461	0.4585	7.55191	0	0	0	1	0	122530498	123530498	1000000	1792_1	0	upstream_gene_variant	MODIFIER	7.55187					2.54612					2.8357e-05					K22 Other diseases of oesophagus
3:12334457:C:T	PPARG	T	-0.0905	0.0116	14.2496	0	3.808	4	0.4326	0	11781554	12931546	1149992	147_1	22093	intron_variant	MODIFIER	12.4831	1.83037	1.16929	0.449589	0.707689	-0.0867622	-0.132089	-0.367403	-0.18451	-0.40114	0.11901	0.115313	0.0118285	0.0562347	0.0361692	E11 Non-insulin-dependent diabetes mellitus
3:12334457:C:T	PPARG	T	-0.089	0.0114	14.1735	0	3.619	4	0.46	0	11775733	12931546	1155813	160_1	19182.5	intron_variant	MODIFIER	12.4788	1.76303	1.09304	0.424103	0.742738	-0.0854852	-0.12886	-0.351029	-0.173601	-0.412741	0.11901	0.115313	0.0118285	0.0562347	0.0361692	NA-E13 Other specified diabetes mellitus
3:123346931:A:G	ADCY5	G	-0.1033	0.0087	32.09	2.1	3.064	3	0.3819	0	122717237	123918944	1201707	147_10	28840.5	intron_variant	MODIFIER	29.4792	0.996219	2.58598	1.14224		-0.102497	-0.0693064	-0.170263	-0.233346		0.243415	0.222095	0.142485	0.154384		E11 Non-insulin-dependent diabetes mellitus
3:123346931:A:G	ADCY5	G	-0.0991	0.0085	30.4692	0	2.007	3	0.571	0	122717237	123918944	1201707	160_10	28840.5	intron_variant	MODIFIER	28.2809	0.951375	2.06506	0.965008		-0.0988369	-0.0670645	-0.147292	-0.205366		0.243415	0.222095	0.142485	0.154384		NA-E13 Other specified diabetes mellitus
3:123346931:A:G	ADCY5	G	-0.095	0.0113	16.4765	15	2.354	2	0.3082	0	122832172	123912407	1080235	326_5	25358.5	intron_variant	MODIFIER	13.8774	2.38957	1.81946			-0.0902356	-0.14508	-0.173403			0.243415	0.222095	0.142485			E14 Unspecified diabetes mellitus
3:12347409:CTTG:C	PPARG	C	-0.094	0.015	9.39979	0	0.316	2	0.8538	0	11788284	12952679	1164395	326_1	23072.5	intron_variant	MODIFIER	8.86621	0.761731	0.450334			-0.093984	-0.0858065	-0.229671			0.120491	0.119942	0.0116658			E14 Unspecified diabetes mellitus
3:124727230:T:C	UMPS	C	0.0836	0.014	8.63941	33.7	3.017	2	0.2212	0	124219739	125263647	1043908	1097_1	14463	upstream_gene_variant	MODIFIER	9.17102	0.241761	0.239761			0.0879399	-0.0422089	0.196914			0.131297	0.170914	0.0179056			I21 Acute myocardial infarction
3:124727230:T:C	UMPS	C	0.0567	0.01	7.87192	0	1.347	3	0.718	0	124227230	125263647	1036417	1074_1	18208.5	upstream_gene_variant	MODIFIER	7.92633	0.129016	0.244197	0.385136		0.0580488	0.0180108	-0.145482	0.128402		0.131297	0.170914	0.0179056	0.0918617		I25 Chronic ischaemic heart disease
3:124727230:T:C	UMPS	C	0.052	0.0093	7.69144	0	0.407	3	0.9389	0	124227230	125256354	1029124	919_1	14562	upstream_gene_variant	MODIFIER	7.30174	0.589344	0.415474	0.129272		0.0515423	0.0587572	0.182088	0.0480142		0.131297	0.170914	0.0179056	0.0918617		I20 Angina pectoris-I25 Chronic ischaemic heart disease
3:12474103:T:C	-	C	-0.0425	0.0055	13.8921	28.1	5.566	4	0.234	0	11722622	13200527	1477905	439_1	12528.5	intergenic_variant	MODIFIER	13.8847	0.718677	0.522647	0.657418	0.598893	-0.0434538	-0.0531787	0.0427211	-0.0817482	-0.217247	0.294972	0.205971	0.635648	0.343346	0.0730209	E78 Disorders of lipoprotein metabolism and other lipidaemias
3:12474103:T:C	-	C	-0.0376	0.0052	12.2107	0	3.933	4	0.4152	0	11725355	13165467	1440112	644_1	28692	intergenic_variant	MODIFIER	12.0682	0.902987	0.378476	0.618156	0.180388	-0.0382076	-0.0618392	0.031452	-0.0764676	-0.0731675	0.294972	0.205971	0.635648	0.343346	0.0730209	E70 Disorders of aromatic amino-acid metabolism-E88 Other metabolic disorders
3:124756354:T:G	-	G	-0.093	0.0135	11.3262	0	1.241	2	0.5378	0	124227230	125335283	1108053	824_1	24902.5	intergenic_variant	MODIFIER	10.8884	1.06271	0.223623			-0.0921764	-0.158865	0.149847			0.147032	0.17081	0.0186652			G56 Mononeuropathies of upper limb
3:126116199:A:T		T	2.8846	0.4952	8.24428	0	0	0	1	0	125616199	126616199	1000000	1336_1	0			8.24428					2.88461					2.72664e-05					K30 Dyspepsia
3:126381892:A:T		T	2.019	0.3681	7.3831	0	0	0	1	0	125881892	126881892	1000000	1068_2	0			7.38305					2.01903					3.92636e-05					M17 Gonarthrosis [arthrosis of knee]
3:12683562:C:CA	-	CA	0.0349	0.0064	7.30426	18.5	3.683	3	0.2978	0	12183562	13183562	1000000	634_1	0	intergenic_variant	MODIFIER	7.92044	0.329302	0.279126	0.00804456		0.0370674	-0.0392357	-0.0377052	-0.0018766		0.418132	0.712339	0.46956	0.410758		K44 Diaphragmatic hernia
3:126858789:G:C	CHCHD6	C	2.232	0.4	7.61744	0	0	0	1	0	126358789	127358789	1000000	1111_5	0	intron_variant	MODIFIER	7.61737					2.232					3.70823e-05					K63 Other diseases of intestine
3:12693013:CAA:C	-	C	2.7067	0.4871	7.56146	0	0	0	1	0	12193013	13193013	1000000	1671_1	0	intergenic_variant	MODIFIER	7.56144					2.70666					2.8357e-05					B01 Varicella [chickenpox]
3:12805308:A:G	CAND2	G	0.0805	0.0082	22.2195	66	8.834	3	0.03159	0	12264581	13318262	1053681	346_1	13886.5	intron_variant	MODIFIER	22.7726	0.243586	0.911633	1.23975		0.0823817	-0.0419152	-0.207316	0.219243		0.658195	0.40206	0.864352	0.622599		I48 Atrial fibrillation and flutter
3:12805308:A:G	CAND2	G	0.0401	0.006	10.7289	41.5	5.131	3	0.1625	0	12280570	13307532	1026962	887_1	11257	intron_variant	MODIFIER	11.3201	0.426323	0.287781	0.579703		0.0419075	-0.0391681	-0.0480755	0.0909627		0.658195	0.40206	0.864352	0.622599		I30 Acute pericarditis-I52 Other heart disorders in diseases classified elsewhere
3:128218187:T:C	EEFSEC	C	1.2491	0.2217	7.7535	0	0	0	1	0	127718187	128721816	1003629	1604_1	1814.5	intron_variant	MODIFIER	7.75358					1.2491					0.000340284					H92 Otalgia and effusion of ear
3:128259662:G:C	EEFSEC	C	0.0526	0.009	8.30051	0	1.142	3	0.7669	0	127496353	128848598	1352245	493_4	87186.5	intron_variant	MODIFIER	7.96209	0.0899851	0.574816	0.615114		0.0533252	0.0122721	0.0536972	0.139659		0.882563	0.828097	0.7172	0.889626		J45 Asthma
3:128574001:A:G	LINC01565	G	0.0989	0.0097	23.5163	0	1.862	2	0.3943	0	128002277	129164897	1162620	324_1	9586	non_coding_transcript_exon_variant	MODIFIER	22.7396	1.69486	0.0333539			0.0981184	0.199122	0.0115919			0.595272	0.707896	0.749105			I83 Varicose veins of lower extremities
3:128730233:CT:C	RAB7A	C	1.1941	0.2163	7.47211	0	0.109	1	0.741	0	128230233	129230233	1000000	1883_1	0	intron_variant	MODIFIER	6.388		1.58099			1.16771		1.38768			0.000389364		0.00336408			K25 Gastric ulcer
3:132479151:T:G	DNAJC13	G	-0.0442	0.0073	8.77263	61.9	10.5	4	0.03279	0	131967343	133049625	1082282	439_4	29333	intron_variant	MODIFIER	6.49982	1.25338	2.11458	2.67888	0.28975	-0.0388817	-0.0878743	-0.104986	-0.269538	-0.0897116	0.132479	0.150889	0.549702	0.166259	0.138535	E78 Disorders of lipoprotein metabolism and other lipidaemias
3:132755730:C:G	NPHP3-AS1	G	1.4954	0.2706	7.48254	0	0	0	1	0	132255730	133255730	1000000	1871_1	0	intron_variant	MODIFIER	7.48249					1.49537					9.59777e-05					F41 Other anxiety disorders
3:132764586:C:T	NPHP3-AS1	T	2.7326	0.4815	7.85824	0	0	0	1	0	132264586	133264586	1000000	1517_1	0	intron_variant	MODIFIER	7.85819					2.73261					2.94477e-05					G47 Sleep disorders
3:133295102:T:C	TMEM108	C	1.6551	0.2977	7.57073	0	0	0	1	0	132795102	133795102	1000000	1770_1	0	intron_variant	MODIFIER	7.5707					1.65515					0.00014942					N30 Cystitis
3:133311978:C:A	TMEM108	A	2.1718	0.3948	7.42343	0	0	0	1	0	132811978	133811978	1000000	1954_1	0	intron_variant	MODIFIER	7.42344					2.17181					4.03542e-05					K58 Irritable bowel syndrome
3:133448489:A:C	BFSP2	C	2.0197	0.2798	12.281	0	0	0	1	0	132948489	133948489	1000000	751_2	0	missense_variant	MODERATE	12.281					2.01967					7.74365e-05					H26 Other cataract
3:133448489:A:C	BFSP2	C	1.9726	0.2746	12.1673	0	0	0	1	0	132948489	133948489	1000000	323_3	0	missense_variant	MODERATE	12.1673					1.97259					7.74365e-05					H25 Senile cataract-H28 Cataract and other disorders of lens in diseases classified elsewhere
3:134258275:C:CT	-	CT	0.0264	0.0045	8.27425	28.6	5.603	4	0.2308	0	133626102	134798094	1171992	240_10	46177	intergenic_variant	MODIFIER	7.54749	0.226619	0.343685	0.945104	1.72139	0.0256511	0.0177642	0.0249473	0.106432	0.191663	0.574726	0.55841	0.520944	0.70992	0.328025	I10 Essential (primary) hypertension-I15 Secondary hypertension
3:134258275:C:CT	-	CT	0.0261	0.0045	8.12866	26.1	5.414	4	0.2474	0	133626102	134797981	1171879	237_9	46233.5	intergenic_variant	MODIFIER	7.43347	0.213662	0.327439	0.931977	1.6677	0.0254399	0.016901	0.0240058	0.105438	0.188146	0.574726	0.55841	0.520944	0.70992	0.328025	I10 Essential (primary) hypertension
3:134529339:C:CT	CEP63	CT	-0.0571	0.0099	8.03194	0	0.561	2	0.7553	0	133954249	135088415	1134166	324_2	8007	intron_variant	MODIFIER	7.61052	0.481747	0.655293			-0.056111	-0.0799739	-0.130555			0.327339	0.316551	0.367607			I83 Varicose veins of lower extremities
3:134653644:T:G	EPHB1	G	0.0329	0.0054	8.84013	58.2	7.174	3	0.06655	0	134142228	135168030	1025802	1153_3	1485	intron_variant	MODIFIER	8.20729	2.33526	0.379115	0.604919		0.0320814	0.133466	0.0377297	-0.0836388		0.627368	0.746801	0.376234	0.567761		K40 Inguinal hernia-K46 Unspecified abdominal hernia
3:134653644:T:G	EPHB1	G	0.0389	0.0066	8.51613	72.9	11.064	3	0.01138	0	134150578	135162387	1011809	634_4	2838.5	intron_variant	MODIFIER	7.30656	4.08909	0.481717	0.0177726		0.0363556	0.224636	0.0602226	0.00405742		0.627368	0.746801	0.376234	0.567761		K44 Diaphragmatic hernia
3:136157283:A:G	MSL2	G	0.0575	0.0103	7.60748	0	1.955	2	0.3763	0	135657283	136657283	1000000	824_2	0	intron_variant	MODIFIER	7.57976	0.741443	0.230154			0.0584208	0.0991118	-0.0422051			0.709981	0.688703	0.395225			G56 Mononeuropathies of upper limb
3:136161568:A:T	MSL2	T	-0.0576	0.0101	7.89722	0	0.27	3	0.9656	0	135661568	136881198	1219630	1487_1	109815	intron_variant	MODIFIER	7.40984	0.749721	0.356117	0.073361		-0.0569254	-0.079747	-0.0807607	-0.0238952		0.19164	0.182149	0.131308	0.260391		I20 Angina pectoris
3:136206349:T:A	AC092991.1	A	0.0457	0.0053	16.9535	0	2.523	4	0.6405	0	135579816	137288976	1709160	237_10	228047	upstream_gene_variant	MODIFIER	15.1395	1.9162	1.2842	0.384673	0.0521347	0.0441804	0.0959407	0.0687842	0.0548031	-0.0169292	0.773913	0.763809	0.671188	0.703458	0.872611	I10 Essential (primary) hypertension
3:136235638:AAAAAGAAAAG:A	-	A	0.0495	0.0077	9.92445	0	1.031	3	0.7939	0	135588767	137281891	1693124	346_7	199691	intergenic_variant	MODIFIER	9.40342	0.609459	0.289349	0.686581		0.0484946	0.084041	0.100596	0.14138		0.418333	0.461042	0.0895822	0.37548		I48 Atrial fibrillation and flutter
3:136286950:C:G	PCCB	G	0.0444	0.0052	17.0321	0	2.539	4	0.6377	0	135579816	137288976	1709160	240_11	147446	intron_variant	MODIFIER	15.5717	1.3585	1.57689	0.115687	0.120988	0.0433287	0.0842691	0.0799423	0.0193086	-0.0369008	0.750376	0.81343	0.765003	0.675515	0.873294	I10 Essential (primary) hypertension-I15 Secondary hypertension
3:136350444:T:C	STAG1	C	0.0542	0.0082	10.4737	0	1.845	3	0.6052	0	135579816	137286990	1707174	919_2	82959	intron_variant	MODIFIER	9.81417	1.4886	0.0394558	0.199283		0.0533051	0.124899	0.00827783	0.0499436		0.815185	0.873817	0.854748	0.779078		I20 Angina pectoris-I25 Chronic ischaemic heart disease
3:136390670:A:G	STAG1	G	0.0709	0.0115	9.11742	0	0.428	2	0.8075	0	135706349	137209289	1502940	1097_2	67149	intron_variant	MODIFIER	8.49375	0.820256	0.552897			0.0694985	0.10657	0.117281			0.768043	0.828826	0.726044			I21 Acute myocardial infarction
3:136419623:GT:G	STAG1	G	0.044	0.0071	9.25376	0	2.698	3	0.4406	0	135801699	137209289	1407590	1074_2	85871	intron_variant	MODIFIER	8.35733	1.87263	0.00822613	0.36021		0.0424286	0.11137	-0.00196083	0.0764657		0.621495	0.692552	0.19045	0.623472		I25 Chronic ischaemic heart disease
3:136476946:A:T	STAG1	T	0.0344	0.0058	8.42033	0	1.041	3	0.7912	0	135657283	137088926	1431643	887_3	103842	intron_variant	MODIFIER	7.80617	0.582495	0.485588	0.677289		0.0334924	0.0528202	0.0622393	0.0995571		0.642176	0.712161	0.182528	0.612644		I30 Acute pericarditis-I52 Other heart disorders in diseases classified elsewhere
3:136476946:A:T	STAG1	T	0.0436	0.0077	7.86967	0	3.122	4	0.5376	0	135938240	136976946	1038706	147_11	19353	intron_variant	MODIFIER	7.62171	0.665934	0.0363595	0.265736	0.893221	0.0443918	0.0475356	0.00566918	-0.0590798	0.230871	0.642176	0.712161	0.182528	0.612644	0.805732	E11 Non-insulin-dependent diabetes mellitus
3:136505855:A:G	STAG1	G	0.0519	0.0057	18.7881	36.3	6.278	4	0.1794	0	135579816	137440937	1861121	439_5	4521.5	intron_variant	MODIFIER	16.7104	3.42836	0.422629	0.779484	0.264279	0.0499328	0.15296	0.0361831	0.0980044	0.0904882	0.740281	0.825861	0.649376	0.694551	0.876024	E78 Disorders of lipoprotein metabolism and other lipidaemias
3:136505855:A:G	STAG1	G	0.0421	0.0054	13.9889	45.5	7.343	4	0.1188	0	135579816	137434841	1855025	644_4	1473.5	intron_variant	MODIFIER	11.992	3.42818	0.783699	0.523643	0.398686	0.0396663	0.151668	0.053658	0.0712225	0.111077	0.740281	0.825861	0.649376	0.694551	0.876024	E70 Disorders of aromatic amino-acid metabolism-E88 Other metabolic disorders
3:136603423:G:GT	STAG1	GT	0.0453	0.0078	8.28108	57.8	7.101	3	0.06876	0	135714892	137209289	1494397	495_4	141332	intron_variant	MODIFIER	7.44413	2.78032	0.0191557	0.481289		0.0437583	0.200677	0.00258243	0.110642		0.740497	0.811973	0.685079	0.684073		E66 Obesity
3:138358334:C:CTCA	MRAS	CTCA	0.0385	0.0057	10.6672	48.2	7.715	4	0.1026	0	137833912	138901110	1067198	237_11	9177	intron_variant	MODIFIER	11.6165	0.839018	0.186474	0.251012	0.417644	0.0412778	-0.0715394	-0.0166098	0.0412325	0.0807205	0.188217	0.128368	0.301465	0.237338	0.234076	I10 Essential (primary) hypertension
3:138358334:C:CTCA	MRAS	CTCA	0.0384	0.0057	10.6511	47.8	7.658	4	0.105	0	137852059	138901110	1049051	240_12	18250.5	intron_variant	MODIFIER	11.6088	0.835443	0.185943	0.239436	0.397253	0.0412608	-0.0713419	-0.0165692	0.0396366	0.0774712	0.188217	0.128368	0.301465	0.237338	0.234076	I10 Essential (primary) hypertension-I15 Secondary hypertension
3:138359313:T:C	MRAS	C	-0.0574	0.0099	8.17018	55.2	4.469	2	0.107	0	137839061	138905012	1065951	326_6	12723.5	intron_variant	MODIFIER	7.9443	0.179552	1.66826			-0.0591823	0.0193107	-0.118772			0.653013	0.681057	0.605643			E14 Unspecified diabetes mellitus
3:138374047:C:T	MRAS	T	0.073	0.0129	7.78015	25.9	2.698	2	0.2595	0	137873876	138894101	1020225	1097_3	9941.5	intron_variant	MODIFIER	8.1395	0.216667	0.439019			0.0762363	0.0461091	-0.0963211			0.160765	0.1137	0.293326			I21 Acute myocardial infarction
3:138627987:G:A	FAIM	A	-0.0289	0.0051	7.914	0	1.726	4	0.786	0	138106653	139128322	1021669	439_6	10499.5	intron_variant	MODIFIER	7.82684	0.107767	0.598518	0.283473	0.239698	-0.0293469	0.010461	-0.0456211	-0.0413201	0.214518	0.565209	0.731769	0.587466	0.499127	0.982257	E78 Disorders of lipoprotein metabolism and other lipidaemias
3:138627987:G:A	FAIM	A	-0.0272	0.0048	7.77443	0	1.005	4	0.9091	0	138106653	139128322	1021669	644_5	10499.5	intron_variant	MODIFIER	7.79675	0.0451898	0.338544	0.15939	0.175031	-0.0277641	0.00462317	-0.0277468	-0.0246956	0.144947	0.565209	0.731769	0.587466	0.499127	0.982257	E70 Disorders of aromatic amino-acid metabolism-E88 Other metabolic disorders
3:141484140:G:A	RASA2	A	0.045	0.0069	10.0478	0	2.489	4	0.6467	0	140853447	142117463	1264016	863_3	1315	upstream_gene_variant	MODIFIER	10.072	0.21932	0.364141	0.0714953	0.643167	0.0461386	0.0269583	0.0393465	0.0168248	-0.19046	0.395707	0.263549	0.489799	0.395389	0.0698362	J30 Vasomotor and allergic rhinitis
3:142038407:A:G		G	2.0134	0.3396	8.51741	0	0	0	1	0	141538407	142538407	1000000	785_4	0			8.51744					2.01341					5.9986e-05					M16 Coxarthrosis [arthrosis of hip]
3:142630974:T:C	PLS1	C	-2.6499	0.4754	7.6052	0	0	0	1	0	142130974	143130974	1000000	1736_1	0	intron_variant	MODIFIER	7.6052					-2.64991					0.000468982					H65 Nonsuppurative otitis media-H75 Other disorders of middle ear and mastoid in diseases classified elsewhere
3:144149508:C:A	-	A	-0.0265	0.0047	7.82827	0	1.88	4	0.7579	0	143630667	144649508	1018841	240_13	9420.5	intergenic_variant	MODIFIER	7.91974	0.0910486	0.0357353	0.553637	0.201758	-0.0271569	0.00811835	0.00521298	-0.0680476	-0.0371741	0.640388	0.622698	0.13592	0.642857	0.491128	I10 Essential (primary) hypertension-I15 Secondary hypertension
3:144149508:C:A	-	A	-0.0264	0.0047	7.7535	0	1.928	4	0.749	0	143630667	144649508	1018841	237_12	9420.5	intergenic_variant	MODIFIER	7.86769	0.109625	0.0433612	0.51009	0.228024	-0.0270612	0.00961069	0.00627516	-0.0640479	-0.041331	0.640388	0.622698	0.13592	0.642857	0.491128	I10 Essential (primary) hypertension
3:146075487:T:TAAA	PLOD2	TAAA	0.0928	0.0164	7.8066	0	0.922	1	0.337	0	145575487	146575487	1000000	785_5	0	intron_variant	MODIFIER	8.0005		0.0879427			0.0948681		-0.0298694			0.0739039		0.183288			M16 Coxarthrosis [arthrosis of hip]
3:147845673:T:C	AC092925.1	C	4.6468	0.8389	7.51713	0	0	0	1	0	147345673	148345673	1000000	1825_1	0	intron_variant	MODIFIER	7.51718					4.64677					9.8159e-05					D56 Thalassaemia
3:147859368:G:GT	-	GT	0.268	0.048	7.6413	34.2	1.521	1	0.2175	0	147359368	148359368	1000000	1696_1	0	intergenic_variant	MODIFIER	7.09672	1.32961				0.259828	0.695198				0.0189959	0.0168522				L50 Urticaria
3:14851163:T:TG	FGD5	TG	-0.0399	0.0051	14.5542	76.9	17.29	4	0.001697	0	14337323	15416619	1079296	237_2	25808	intron_variant	MODIFIER	14.6195	1.8572	2.68178	0.639303	0.054059	-0.0408698	0.0913043	-0.126546	-0.0747627	-0.0311981	0.731059	0.731405	0.800163	0.640412	0.966561	I10 Essential (primary) hypertension
3:14851163:T:TG	FGD5	TG	-0.0399	0.0051	14.5381	77.6	17.876	4	0.001305	0	14337323	15416619	1079296	240_2	25808	intron_variant	MODIFIER	14.5845	1.91533	2.73546	0.704437	0.039846	-0.0408155	0.0931038	-0.127669	-0.0801407	-0.0232433	0.731059	0.731405	0.800163	0.640412	0.966561	I10 Essential (primary) hypertension-I15 Secondary hypertension
3:149493725:G:A	TM4SF4	A	-0.1043	0.0081	37.2177	15.4	2.363	2	0.3068	0	148936154	150072021	1135867	185_1	10362.5	intron_variant	MODIFIER	36.0276	2.27032	0.0928512			-0.103573	-0.179381	0.0336635			0.552844	0.560647	0.121812			K80 Cholelithiasis
3:150025262:C:CT	PFN2	CT	0.0786	0.0138	7.90553	0	0.765	1	0.3816	0	149525262	150525262	1000000	1478_1	0	intron_variant	MODIFIER	7.45378	1.02151				0.0769116	0.163487				0.331446	0.350203				N20 Calculus of kidney and ureter
3:150025262:C:CT	PFN2	CT	0.0663	0.0119	7.57905	63.7	5.512	2	0.06354	0	149525262	150525262	1000000	1763_1	0	intron_variant	MODIFIER	7.77773	0.772404	1.00691			0.0683353	0.11487	-0.177916			0.331446	0.350203	0.337222			N20 Calculus of kidney and ureter-N23 Unspecified renal colic
3:150347493:C:T	AC018545.1	T	-0.0737	0.0121	8.89963	0	0.747	2	0.6883	0	149840565	150847493	1006928	287_6	3464	upstream_gene_variant	MODIFIER	8.96662	0.278117	0.080809			-0.075047	-0.0597505	0.0250757			0.255736	0.154634	0.0871405			H40 Glaucoma
3:150347493:C:T	AC018545.1	T	-0.0735	0.0121	8.84619	0	0.743	2	0.6898	0	149841555	150847493	1005938	288_6	2969	upstream_gene_variant	MODIFIER	8.91221	0.278117	0.080809			-0.0747964	-0.0597505	0.0250757			0.255736	0.154634	0.0871405			H40 Glaucoma-H42 Glaucoma in diseases classified elsewhere
3:150348753:T:A	-	A	0.0889	0.0153	8.23552	11.8	3.403	3	0.3336	0	149848753	150848753	1000000	160_11	0	regulatory_region_variant	MODIFIER	7.57947	1.24402	0.589366	0.636051		0.0856154	0.406202	0.31647	0.212163		0.0605128	0.00696973	0.00623983	0.0726511		NA-E13 Other specified diabetes mellitus
3:150348753:T:A	-	A	0.0876	0.0155	7.80024	0	2.508	3	0.4738	0	149848753	150848753	1000000	147_12	0	regulatory_region_variant	MODIFIER	7.21009	0.767295	0.67215	0.720849		0.0845306	0.291568	0.350755	0.235814		0.0605128	0.00696973	0.00623983	0.0726511		E11 Non-insulin-dependent diabetes mellitus
3:150379848:G:C	-	C	0.0677	0.0088	13.8091	0	1.969	3	0.5789	0	149824831	150879848	1055017	240_14	27508.5	regulatory_region_variant	MODIFIER	13.1876	0.472538	0.41228	1.10966		0.0663862	0.190168	0.173479	0.189517		0.0714674	0.00670966	0.00743353	0.0866224		I10 Essential (primary) hypertension-I15 Secondary hypertension
3:150379848:G:C	-	C	0.0669	0.0088	13.5139	0	2.148	3	0.5424	0	149827611	150879848	1052237	237_13	26118.5	regulatory_region_variant	MODIFIER	12.8799	0.491804	0.416398	1.1536		0.0655645	0.195985	0.174914	0.194384		0.0714674	0.00670966	0.00743353	0.0866224		I10 Essential (primary) hypertension
3:151261685:GTGTTTTGTTTTGTTT:G	MED12L	G	-0.0456	0.0059	13.9289	30	4.284	3	0.2324	0	150723638	151905364	1181726	204_7	52816	intron_variant	MODIFIER	14.2602	0.0358766	0.42291	0.801253		-0.0468231	-0.00556357	-0.0502227	0.124359		0.450616	0.5013	0.455073	0.647922		K57 Diverticular disease of intestine
3:152279597:A:AAAC	MBNL1	AAAC	-0.0431	0.0072	8.65738	32.2	5.901	4	0.2067	0	151774229	152970538	1196309	160_12	92786.5	intron_variant	MODIFIER	8.48781	0.93564	0.0708617	0.936864	0.70986	-0.0445404	-0.0550051	-0.007661	0.150681	-0.157022	0.553987	0.560335	0.53044	0.635348	0.591447	NA-E13 Other specified diabetes mellitus
3:152468864:C:CTT	AC026347.1	CTT	-0.0433	0.0073	8.58838	48.6	7.789	4	0.09963	0	151774229	152970538	1196309	147_13	96480.5	intron_variant	MODIFIER	8.90068	0.969622	0.174098	1.18027	0.200567	-0.0461583	-0.0565697	0.0174122	0.174085	-0.0636932	0.506336	0.438989	0.540966	0.593084	0.275023	E11 Non-insulin-dependent diabetes mellitus
3:154099718:C:CA	ARHGEF26-AS1	CA	0.0633	0.0104	8.94271	0	0.209	2	0.9007	0	153562906	154666728	1103822	324_3	15099	intron_variant	MODIFIER	8.61767	0.33787	0.537597			0.0628306	0.0626423	0.111083			0.718031	0.732706	0.552198			I83 Varicose veins of lower extremities
3:154138242:A:AT	ARHGEF26	AT	0.0545	0.0098	7.50307	0	1.195	3	0.7543	0	153624902	154760649	1135747	1074_3	54533.5	intron_variant	MODIFIER	7.63896	0.0567321	0.155945	0.283948		0.0554252	-0.017483	0.0579933	-0.145118		0.854162	0.964579	0.956213	0.95634		I25 Chronic ischaemic heart disease
3:15420858:A:T	METTL6	T	2.1154	0.3777	7.6706	0	0	0	1	0	14920858	15920858	1000000	1671_2	0	intron_variant	MODIFIER	7.6706					2.11537					5.9986e-05					B01 Varicella [chickenpox]
3:15461174:G:T	COLQ	T	-0.0875	0.0071	34.3729	0	2.815	3	0.421	0	14839167	16143041	1303874	204_3	29930	intron_variant	MODIFIER	34.1716	0.0260109	0.20551	1.2092		-0.0883708	-0.00498773	-0.0359112	-0.172408		0.223862	0.212993	0.188551	0.268774		K57 Diverticular disease of intestine
3:155527909:C:A	PLCH1	A	2.799	0.5075	7.45805	0	0	0	1	0	155027909	156027909	1000000	1905_1	0	intron_variant	MODIFIER	7.45807					2.79899					2.94477e-05					B34 Viral infection of unspecified site
3:158540523:T:A	RSRC1	A	0.0297	0.0046	10.1649	30	5.712	4	0.2217	0	157818026	159064670	1246644	240_15	99175	intron_variant	MODIFIER	9.48508	0.0585783	2.24541	0.158776	0.479541	0.0293238	0.00526183	0.0915494	0.0245053	-0.0904415	0.402914	0.496151	0.471243	0.390325	0.223157	I10 Essential (primary) hypertension-I15 Secondary hypertension
3:158550972:A:G	AC106707.1	G	0.0298	0.0046	10.1692	0.6	4.022	4	0.403	0	157818026	159064670	1246644	237_14	109624	intron_variant	MODIFIER	9.54466	0.050533	1.93542	0.152602	0.233115	0.0294411	0.00456749	0.0848338	0.0237191	-0.051569	0.401658	0.505357	0.459088	0.389277	0.221793	I10 Essential (primary) hypertension
3:160639897:T:C	-	C	-0.0631	0.0116	7.31506	0	0.656	2	0.7205	0	160109780	161139897	1030117	532_3	15058.5	intergenic_variant	MODIFIER	7.14743	0.619195	0.0586009			-0.063104	-0.105008	0.0199917			0.307723	0.207271	0.141617			M10 Gout
3:16805459:A:C	PLCL2	C	0.0385	0.0068	7.81304	0	0.858	2	0.6513	0	16305459	17331353	1025894	1414_2	12947	intron_variant	MODIFIER	7.32712	0.972163	0.288578			0.0376551	0.0892149	0.040691			0.404832	0.36357	0.784753			F10 Mental and behavioural disorders due to use of alcohol-F19 Mental and behavioural disorders due to multiple drug use and use of other psychoactive substances
3:16821052:C:G	PLCL2	G	-0.0436	0.0075	8.20287	0	1.027	2	0.5984	0	16305459	17331353	1025894	1350_1	2646	intron_variant	MODIFIER	7.88483	0.921748	0.064533			-0.0434665	-0.0915037	-0.00976407			0.631808	0.659003	0.483668			F17 Mental and behavioural disorders due to use of tobacco
3:168581652:C:T	EGFEM1P	T	1.1977	0.2188	7.3533	0	0	0	1	0	168081652	169081652	1000000	1736_2	0	intron_variant	MODIFIER	7.35328					1.19766					0.000281389					H65 Nonsuppurative otitis media-H75 Other disorders of middle ear and mastoid in diseases classified elsewhere
3:168911917:T:C		C	2.2807	0.4102	7.56896	0	0	0	1	0	168411917	169411917	1000000	1774_1	0			7.56893					2.28069					4.14449e-05					M72 Fibroblastic disorders
3:169183761:TACACACACACACACACAC:T	MECOM	T	-0.0961	0.016	8.75129	43.6	3.544	2	0.17	0	168674975	170057336	1382361	288_7	182394	intron_variant	MODIFIER	8.61137	0.902573	0.751397			-0.0958976	-0.231189	0.423091			0.130089	0.0587226	0.0138361			H40 Glaucoma-H42 Glaucoma in diseases classified elsewhere
3:169183761:TACACACACACACACACAC:T	MECOM	T	-0.096	0.016	8.74136	43.6	3.545	2	0.1699	0	168674975	170057336	1382361	287_7	182394	intron_variant	MODIFIER	8.60153	0.902573	0.751397			-0.0958394	-0.231189	0.423091			0.130089	0.0587226	0.0138361			H40 Glaucoma
3:16930719:G:A	PLCL2	A	-0.0336	0.0061	7.39914	0	3.874	4	0.4233	0	16430719	17430719	1000000	493_1	0	intron_variant	MODIFIER	7.49353	0.121362	0.196598	0.0259015	1.11344	-0.0346932	-0.0124495	0.0233132	-0.00566873	-0.186511	0.346039	0.406481	0.256213	0.35627	0.539581	J45 Asthma
3:169468116:A:AT	MECOM-AS1	AT	0.0371	0.0045	15.5455	32.7	5.94	4	0.2037	0	168365942	170613480	2247538	240_16	21595	intron_variant	MODIFIER	16.3289	0.134133	0.368698	0.464189	0.409326	0.0388666	-0.011211	-0.029434	0.057889	0.110628	0.426184	0.443774	0.280195	0.541565	0.101456	I10 Essential (primary) hypertension-I15 Secondary hypertension
3:169468116:A:AT	MECOM-AS1	AT	0.0369	0.0045	15.4022	34.4	6.095	4	0.1922	0	168365942	170613480	2247538	237_15	21595	intron_variant	MODIFIER	16.1935	0.122571	0.406194	0.45631	0.42987	0.0386987	-0.0103447	-0.0317447	0.0571753	0.115068	0.426184	0.443774	0.280195	0.541565	0.101456	I10 Essential (primary) hypertension
3:169637231:T:C	MECOM	C	0.0599	0.0088	11.0962	0	0.872	3	0.8323	0	169042325	170174535	1132210	508_5	28801	intron_variant	MODIFIER	10.6257	0.377692	0.892856	0.0565282		0.0593961	0.0587227	0.13954	0.0187619		0.394206	0.389941	0.427075	0.383863		K40 Inguinal hernia
3:169764547:T:C	TERC	C	-0.0691	0.0101	11.1663	0	0.041	1	0.84	0	169259203	170349453	1090250	180_2	39781	non_coding_transcript_exon_variant	MODIFIER	11.0712			0.307041		-0.068927			-0.0978033		0.244355			0.184597		L82 Seborrhoeic keratosis
3:169809199:C:CT	LRRC34	CT	-0.0444	0.0064	11.5394	55.1	8.918	4	0.06319	0	169253496	170374078	1120582	375_1	4588	intron_variant	MODIFIER	11.4805	0.641051	1.26116	0.592005	1.01334	-0.0448463	0.0603297	-0.247998	-0.10024	-0.197856	0.234074	0.253147	0.0438416	0.185994	0.518653	L80 Vitiligo-L99 Other disorders of skin and subcutaneous tissue in diseases classified elsewhere
3:169809199:C:CT	LRRC34	CT	-0.0465	0.0083	7.67081	38.7	4.897	3	0.1795	0	169290484	170309199	1018715	1670_1	9357.5	intron_variant	MODIFIER	7.70929	0.474013	1.1639	0.311658		-0.0469945	0.0805688	-0.358706	-0.0771978		0.234074	0.253147	0.0438416	0.185994		L98 Other disorders of skin and subcutaneous tissue, not elsewhere classified
3:16981001:T:C	PLCL2	C	-0.073	0.0127	7.9974	0	0.563	1	0.4531	0	16453834	17551543	1097709	812_1	21687.5	intron_variant	MODIFIER	8.12292	0.00226977				-0.0743097	-0.000636078				0.317588	0.311869				L40 Psoriasis
3:17002920:T:G	PLCL2	G	-0.0634	0.0114	7.58603	0	0.09	1	0.7636	0	16453834	17502920	1049086	1075_1	24543	intron_variant	MODIFIER	7.55549	0.197981				-0.0638707	-0.039001				0.316966	0.311973				L40 Psoriasis-L45 Papulosquamous disorders in diseases classified elsewhere
3:170379818:G:A	SKIL	A	-0.0872	0.0157	7.52057	0	0.167	1	0.6824	0	169879818	170879818	1000000	1478_2	0	intron_variant	MODIFIER	7.54936	0.0735639				-0.0878706	-0.0283954				0.234042	0.114168				N20 Calculus of kidney and ureter
3:170869113:C:CA	RPL22L1	CA	0.0459	0.0077	8.67142	14.8	3.52	3	0.3182	0	170369113	171514810	1145697	495_5	72848.5	intron_variant	MODIFIER	8.88548	0.180624	0.276463	0.794416		0.0475856	0.0291518	0.0306929	-0.154541		0.259531	0.159576	0.304395	0.362033		E66 Obesity
3:170910343:A:G	AC061708.1	G	-0.0463	0.0075	9.26281	0	2.935	4	0.5688	0	170410343	171547397	1137054	160_13	68527	intron_variant	MODIFIER	7.92837	1.54912	0.766435	0.731524	0.311944	-0.0443504	-0.0828402	-0.0585696	-0.125337	0.0842792	0.370973	0.305628	0.641942	0.369368	0.44313	NA-E13 Other specified diabetes mellitus
3:170916565:T:A	AC061708.1	A	-0.05	0.0076	10.3709	0	3.087	4	0.5434	0	170410120	171547397	1137277	147_14	62193.5	intron_variant	MODIFIER	8.71864	1.3802	1.30405	0.870029	0.224356	-0.0475163	-0.0770771	-0.0845309	-0.143969	0.0646607	0.366084	0.304484	0.638633	0.3657	0.442903	E11 Non-insulin-dependent diabetes mellitus
3:171271462:C:T	TNIK	T	-0.0952	0.0159	8.65817	0	0.096	1	0.7567	0	170768622	171812354	1043732	1204_1	19026	intron_variant	MODIFIER	8.62601	0.204555				-0.0958689	-0.0585156				0.450928	0.358577				I45 Other conduction disorders
3:17158599:T:C	TBC1D5	C	0.0277	0.0051	7.3496	0	3.737	4	0.4428	0	16658599	17658599	1000000	240_3	0	3_prime_UTR_variant	MODIFIER	7.08938	1.23401	0.244147	0.178256	0.431219	0.0274575	0.0922601	-0.0477078	0.0270784	-0.132158	0.723596	0.874389	0.954693	0.63168	0.921975	I10 Essential (primary) hypertension-I15 Secondary hypertension
3:172041620:C:CT	FNDC3B	CT	0.041	0.0069	8.49553	75.9	12.468	3	0.005941	0	171541620	172615476	1073856	1074_4	36928	intron_variant	MODIFIER	8.80216	1.20218	0.641214	1.88862		0.0425228	-0.0831374	0.103166	0.230288		0.412861	0.310257	0.156972	0.459308		I25 Chronic ischaemic heart disease
3:172042637:T:C	FNDC3B	C	0.0357	0.0064	7.5921	70.6	10.199	3	0.01695	0	171541620	172542637	1001017	919_3	508.5	intron_variant	MODIFIER	7.36176	0.486468	0.81156	2.38637		0.0357846	-0.0414097	0.105009	0.240621		0.412923	0.309893	0.155128	0.459483		I20 Angina pectoris-I25 Chronic ischaemic heart disease
3:172272910:TGA:T	FNDC3B	T	-0.0913	0.0138	10.4144	0	1.36	2	0.5066	0	171702779	172777815	1075036	288_8	32613	intron_variant	MODIFIER	9.60732	0.224443	1.52379			-0.0900762	-0.0436148	-0.170529			0.173903	0.212681	0.20803			H40 Glaucoma-H42 Glaucoma in diseases classified elsewhere
3:172272910:TGA:T	FNDC3B	T	-0.0912	0.0138	10.3996	0	1.361	2	0.5064	0	171702779	172777815	1075036	287_8	32613	intron_variant	MODIFIER	9.59267	0.224443	1.52379			-0.0900025	-0.0436148	-0.170529			0.173903	0.212681	0.20803			H40 Glaucoma
3:173406175:A:C	NLGN1	C	0.0428	0.0068	9.51499	0	1.147	3	0.7657	0	172877333	173906175	1028842	495_6	14421	intron_variant	MODIFIER	8.91921	0.240577	1.20423	0.073797		0.0422152	0.0279046	0.0929384	0.0211877		0.531983	0.596276	0.724471	0.557806		E66 Obesity
3:177126815:CA:C	TBL1XR1	C	-0.0339	0.0052	10.2997	0	1.095	4	0.895	0	176490936	177650328	1159392	521_4	56183	intron_variant	MODIFIER	10.0215	0.16193	0.593716	0.381173	0.199218	-0.034169	-0.0151889	-0.0477363	-0.0563698	0.051021	0.474197	0.421356	0.400705	0.4635	0.671292	J40 Bronchitis, not specified as acute or chronic-J47 Bronchiectasis
3:177131906:TA:T	TBL1XR1	T	-0.0489	0.0061	15.1311	0	2.42	4	0.6591	0	176490936	177650328	1159392	493_5	61274	intron_variant	MODIFIER	14.6833	0.994277	0.361958	0.156401	0.500186	-0.0493342	-0.0666074	-0.0344127	-0.0301231	0.113456	0.385594	0.360918	0.510201	0.374956	0.637625	J45 Asthma
3:179453436:T:C	GNB4	C	0.0682	0.0109	9.43227	8.3	3.271	3	0.3517	0	178950674	179962174	1011500	346_8	2988	upstream_gene_variant	MODIFIER	9.7935	0.106323	0.519987	0.32124		0.0703993	-0.0280399	-0.14578	0.0955225		0.137828	0.152294	0.102604	0.187391		I48 Atrial fibrillation and flutter
3:181629149:C:T	SOX2-OT	T	0.0639	0.0063	23.5774	0	3.068	4	0.5465	0	181083309	182174732	1091423	323_4	128.5	intron_variant	MODIFIER	22.3612	1.98708	0.0648294	0.803758	0.00838795	0.0638046	0.107725	0.00857849	0.108867	0.00242966	0.357331	0.356028	0.664514	0.397834	0.454504	H25 Senile cataract-H28 Cataract and other disorders of lens in diseases classified elsewhere
3:181629149:C:T	SOX2-OT	T	0.0512	0.0071	12.3311	0	2.034	4	0.7296	0	181124320	182154694	1030374	751_3	10358	intron_variant	MODIFIER	11.9064	1.15476	0.0764379	0.368416	0.0159717	0.0516648	0.079648	-0.0106816	0.0663535	0.00486532	0.357331	0.356028	0.664514	0.397834	0.454504	H26 Other cataract
3:181650240:G:GT	SOX2-OT	GT	0.0646	0.0084	13.7165	0	2.09	3	0.554	0	181125159	182153666	1028507	660_1	10827.5	intron_variant	MODIFIER	13.2756	0.375837	0.147827	1.15996		0.0650383	0.0429024	0.0247053	0.207323		0.354973	0.34651	0.60624	0.394691		H25 Senile cataract
3:182164061:A:C	-	C	1.1743	0.2093	7.69229	0	0	0	1	0	181664061	182664061	1000000	375_2	0	intergenic_variant	MODIFIER	7.69222					1.17428					0.000121063					L80 Vitiligo-L99 Other disorders of skin and subcutaneous tissue in diseases classified elsewhere
3:184340356:C:T	FAM131A	T	0.0796	0.0136	8.26857	0	0.269	2	0.8739	0	183250198	184840356	1590158	237_16	295079	non_coding_transcript_exon_variant	MODIFIER	7.73057	0.258483	0.894654			0.081155	0.195924	0.0642388			0.025541	0.00270467	0.2			I10 Essential (primary) hypertension
3:184340356:C:T	FAM131A	T	0.079	0.0136	8.15009	0	0.229	2	0.8919	0	183250198	184840356	1590158	240_17	295079	non_coding_transcript_exon_variant	MODIFIER	7.63	0.223798	0.881709			0.0805747	0.174023	0.0635932			0.025541	0.00270467	0.2			I10 Essential (primary) hypertension-I15 Secondary hypertension
3:184394941:A:T	LINC02054	T	-3.9061	0.6667	8.33143	0	0	0	1	0	183634279	184894941	1260662	1307_1	130331	upstream_gene_variant	MODIFIER	8.3314					-3.90608					4.79888e-05					K55 Vascular disorders of intestine-NA
3:185792825:T:G	IGF2BP2	G	0.1027	0.0101	23.412	0	0.132	2	0.9362	0	185241887	186330129	1088242	326_7	6817	intron_variant	MODIFIER	21.9923	1.46736	0.836433			0.103805	0.0889506	0.0950417			0.314733	0.421929	0.796636			E14 Unspecified diabetes mellitus
3:185799019:T:G	IGF2BP2	G	0.1098	0.0078	44.5646	0	1.595	4	0.8096	0	185153384	186330895	1177511	147_15	56879.5	intron_variant	MODIFIER	42.6205	1.68771	1.51479	0.301756	0.0113901	0.111861	0.0820376	0.118617	0.0631861	0.00427429	0.314661	0.424373	0.803473	0.398009	0.266833	E11 Non-insulin-dependent diabetes mellitus
3:185799019:T:G	IGF2BP2	G	0.1046	0.0077	41.5859	0	1.174	4	0.8823	0	185153384	186330895	1177511	160_14	56879.5	intron_variant	MODIFIER	39.7792	1.59303	1.34875	0.268444	0.0911583	0.106478	0.0789616	0.109304	0.0563373	0.0315118	0.314661	0.424373	0.803473	0.398009	0.266833	NA-E13 Other specified diabetes mellitus
3:185808320:CA:C	IGF2BP2	C	0.1174	0.0214	7.37335	0	1.989	2	0.3699	0	185308320	186308320	1000000	2023_1	0	intron_variant	MODIFIER	6.64593	1.63933	0.0920141			0.117572	0.172414	-0.0293187			0.313602	0.423853	0.803907			H36 Retinal disorders in diseases classified elsewhere
3:186413811:T:A	-	A	-0.1113	0.0103	26.2248	68.9	6.424	2	0.04027	0	185910983	186973131	1062148	287_9	28246	intergenic_variant	MODIFIER	27.6298	0.000393725	0.028321			-0.117287	7.67507e-05	0.00500304			0.49823	0.544523	0.498806			H40 Glaucoma
3:186413811:T:A	-	A	-0.1111	0.0103	26.1679	68.8	6.41	2	0.04056	0	185910983	186973131	1062148	288_9	28246	intergenic_variant	MODIFIER	27.57	0.000393725	0.028321			-0.117154	7.67507e-05	0.00500304			0.49823	0.544523	0.498806			H40 Glaucoma-H42 Glaucoma in diseases classified elsewhere
3:18665668:CAA:C	SATB1-AS1	C	-0.0346	0.006	8.11115	0	0.856	4	0.9307	0	18130565	19165668	1035103	493_2	17551.5	intron_variant	MODIFIER	7.90877	0.526509	0.0433311	0.326793	0.151943	-0.0349195	-0.0439254	0.00567867	-0.056856	-0.0463934	0.418531	0.331842	0.323169	0.379322	0.269563	J45 Asthma
3:186845148:G:A	ADIPOQ	A	2.3524	0.3966	8.52129	0	0.966	1	0.3257	0	186345148	187345148	1000000	1241_1	0	intron_variant	MODIFIER	8.42323	0.627569				2.50036	1.3253				5.01701e-05	0.00140435				H91 Other hearing loss
3:186932142:CG:C	ST6GAL1	C	0.0547	0.0098	7.56527	0	0.807	2	0.6679	0	186432142	187432142	1000000	326_8	0	intron_variant	MODIFIER	6.34169	1.1736	1.05435			0.0519824	0.0807377	0.0862453			0.62794	0.687871	0.592241			E14 Unspecified diabetes mellitus
3:186947857:C:T	ST6GAL1	T	0.0412	0.0073	7.85449	0	2.435	4	0.6564	0	186447857	187447857	1000000	160_15	0	intron_variant	MODIFIER	7.08953	0.887259	0.0369816	0.435805	1.00658	0.0404018	0.0529127	0.00575786	0.082897	0.196822	0.549002	0.552741	0.174986	0.537548	0.490901	NA-E13 Other specified diabetes mellitus
3:187560273:G:C	-	C	2.8958	0.5202	7.5867	0	0	0	1	0	187060273	188060273	1000000	1754_1	0	intergenic_variant	MODIFIER	7.58661					2.89576					5.88954e-05					E53 Deficiency of other B group vitamins
3:187921587:A:C	-	C	0.0484	0.0071	10.9404	0	1.061	4	0.9004	0	187415480	188425558	1010078	863_4	1068	intergenic_variant	MODIFIER	10.0549	0.304063	1.08389	0.55822	0.273662	0.0474807	0.0346949	0.0934648	0.092721	0.051164	0.339087	0.277541	0.306837	0.416521	0.523658	J30 Vasomotor and allergic rhinitis
3:188023111:T:C	-	C	0.0527	0.0076	11.5283	0	1.759	4	0.78	0	187522735	188524054	1001319	147_16	283.5	intergenic_variant	MODIFIER	10.7941	0.133757	1.35764	0.445928	0.0869848	0.0526715	0.0141241	0.0919916	0.0891654	0.146506	0.609629	0.768179	0.714704	0.624694	0.992721	E11 Non-insulin-dependent diabetes mellitus
3:188023111:T:C	-	C	0.0517	0.0074	11.4089	0	1.757	4	0.7803	0	187522735	188524054	1001319	160_16	283.5	intergenic_variant	MODIFIER	10.8618	0.0700564	1.22929	0.332346	0.118174	0.052092	0.00782133	0.0856267	0.0698248	0.191556	0.609629	0.768179	0.714704	0.624694	0.992721	NA-E13 Other specified diabetes mellitus
3:188343926:C:T	LPP	T	-0.0915	0.012	13.5776	77.4	8.834	2	0.01207	0	187804523	188851542	1047019	287_10	15893.5	intron_variant	MODIFIER	14.9196	0.929638	0.234267			-0.0991434	0.117813	-0.0359043			0.255207	0.300322	0.427727			H40 Glaucoma
3:188343926:C:T	LPP	T	-0.0914	0.012	13.5589	77.3	8.826	2	0.01212	0	187804523	188851542	1047019	288_10	15893.5	intron_variant	MODIFIER	14.8993	0.929638	0.234267			-0.0990687	0.117813	-0.0359043			0.255207	0.300322	0.427727			H40 Glaucoma-H42 Glaucoma in diseases classified elsewhere
3:188397894:C:A	LPP	A	-0.1307	0.0083	55.3367	0	2.347	3	0.5036	0	187423342	188920544	1497202	97_12	225951	intron_variant	MODIFIER	52.873	1.61173	0.275095	2.37599		-0.129333	-0.147707	-0.126104	-0.27481		0.344249	0.185634	0.0418882	0.36343		E03 Other hypothyroidism
3:188403231:C:T	LPP	T	-0.1048	0.0071	48.5794	0	1.48	3	0.6869	0	187423342	188920544	1497202	124_11	231288	intron_variant	MODIFIER	47.0475	1.14663	0.345892	1.51615		-0.105097	-0.0870446	-0.0558655	-0.187189		0.547487	0.377718	0.216332	0.555187		E00 Congenital iodine-deficiency syndrome-E07 Other disorders of thyroid
3:188407780:G:T	LPP	T	0.1006	0.016	9.45655	0	0.363	1	0.5471	0	187871466	188915651	1044185	1041_1	14221.5	intron_variant	MODIFIER	9.08963		0.806638			0.0992871		0.173633			0.442838		0.227292			E05 Thyrotoxicosis [hyperthyroidism]
3:188683350:A:G	LPP	G	-0.0684	0.0079	17.2064	0	2.384	4	0.6655	0	187557567	189255869	1698302	493_6	276632	intron_variant	MODIFIER	16.6449	1.5067	0.207465	0.0649016	0.0439624	-0.0680673	-0.173573	-0.0404394	0.0218795	-0.0260092	0.168791	0.0650681	0.0740098	0.0967517	0.0595996	J45 Asthma
3:188684609:C:T	LPP	T	-0.0596	0.007	16.6436	0	3.441	4	0.4869	0	187854725	189229822	1375097	521_5	142336	intron_variant	MODIFIER	16.047	1.73397	0.119704	0.187074	0.233019	-0.0591183	-0.182536	-0.0235893	-0.0531719	0.113217	0.167897	0.0640279	0.0737385	0.0962277	0.0591447	J40 Bronchitis, not specified as acute or chronic-J47 Bronchiectasis
3:188956422:C:CT	TPRG1	CT	-0.0756	0.0138	7.32929	0	0.527	3	0.913	0	188456422	189456422	1000000	2088_1	0	intron_variant	MODIFIER	6.42687	0.830864	0.575721	0.566665		-0.0734849	-0.105122	-0.0774899	-0.160595		0.950705	0.851503	0.249539	0.918093		F32 Depressive episode
3:189487243:T:A	-	A	-0.052	0.0054	20.8891	23.9	5.256	4	0.262	0	188956881	190006652	1049771	375_3	5476.5	intergenic_variant	MODIFIER	21.4392	0.310634	0.826903	0.162364	0.0612368	-0.0535786	0.0315029	-0.0792584	0.0282044	0.0248075	0.582685	0.376053	0.343679	0.469962	0.196087	L80 Vitiligo-L99 Other disorders of skin and subcutaneous tissue in diseases classified elsewhere
3:189490949:G:A	-	A	-0.1122	0.0086	37.9817	0	0.355	1	0.5513	0	188904170	190006652	1102482	180_3	35538	regulatory_region_variant	MODIFIER	38.0218			0.169421		-0.112639			-0.0462695		0.581893			0.474502		L82 Seborrhoeic keratosis
3:189492176:G:A	-	A	0.0387	0.0071	7.34275	0	0.693	3	0.8749	0	188987243	189992176	1004933	1670_2	2466.5	intergenic_variant	MODIFIER	7.05714	0.074058	0.545643	0.424675		0.0382504	0.0151114	0.0928495	0.0790523		0.430614	0.633569	0.618448	0.517115		L98 Other disorders of skin and subcutaneous tissue, not elsewhere classified
3:189944869:GT:G	-	G	-0.1094	0.0157	11.5418	0	0	1	0.9881	0	189397686	190444869	1047183	812_2	23591.5	regulatory_region_variant	MODIFIER	11.4266	0.327213				-0.109365	-0.111678				0.18106	0.0902424				L40 Psoriasis
3:189944869:GT:G	-	G	-0.0863	0.0139	9.21882	0	0.007	1	0.9357	0	189444869	190444869	1000000	1075_2	0	regulatory_region_variant	MODIFIER	9.09978	0.335453				-0.0861733	-0.0968472				0.18106	0.0902424				L40 Psoriasis-L45 Papulosquamous disorders in diseases classified elsewhere
3:190008905:A:G	P3H2	G	-0.0619	0.0089	11.4998	0	0.356	1	0.5505	0	189473392	190526295	1052903	785_6	9061.5	intron_variant	MODIFIER	11.5786		0.00157752			-0.0623356		0.000476364			0.529442		0.600217			M16 Coxarthrosis [arthrosis of hip]
3:190952581:TATAC:T	-	T	1.0207	0.185	7.46585	0	0	0	1	0	190452581	191452581	1000000	1893_1	0	intergenic_variant	MODIFIER	7.46583					1.02073					0.000538784					M85 Other disorders of bone density and structure
3:191329004:G:C	UTS2B	C	0.0516	0.0087	8.56864	0	1.562	3	0.6679	0	190829004	191831063	1002059	97_13	1029.5	non_coding_transcript_exon_variant	MODIFIER	7.9987	0.565378	0.0631172	1.04747		0.0508822	0.0562821	0.0157148	0.16984		0.268127	0.544783	0.74026	0.30964		E03 Other hypothyroidism
3:191698952:G:A		A	1.8326	0.3231	7.84863	0	0	0	1	0	191198952	192892036	1693084	346_9	346542			7.84853					1.83258					6.98021e-05					I48 Atrial fibrillation and flutter
3:195093144:T:G	XXYLT1	G	1.2394	0.2255	7.40882	0	0	0	1	0	194593144	195593144	1000000	1856_2	0	intron_variant	MODIFIER			7.40893					1.23937					0.00705372			G40 Epilepsy-G47 Sleep disorders
3:195944811:G:T	AC124944.2	T	1.9913	0.3644	7.33217	0	0	0	1	0	195444811	196444811	1000000	1763_2	0	intron_variant	MODIFIER	7.33215					1.99129					8.94337e-05					N20 Calculus of kidney and ureter-N23 Unspecified renal colic
3:196617048:ATTTT:A	-	A	-0.0634	0.0111	7.99697	0	0.831	3	0.8422	0	196110688	197133472	1022784	1435_2	5032	intergenic_variant	MODIFIER	7.51445	0.776754	0.286271	0.380458		-0.0620516	-0.127949	-0.0787831	-0.204583		0.0667481	0.0452512	0.0309278	0.0192106		J30 Vasomotor and allergic rhinitis-J39 Other diseases of upper respiratory tract
3:196619930:G:A	-	A	-0.0787	0.0141	7.66274	0	1.069	3	0.7845	0	196116946	197127752	1010806	863_5	2419	intergenic_variant	MODIFIER	7.6505	0.0376794	0.535311	0.00585866		-0.0794686	-0.0115127	-0.311223	0.00516608		0.0669684	0.0456673	0.00651112	0.0195599		J30 Vasomotor and allergic rhinitis
3:196626697:GA:G	LINC01063	G	-0.0576	0.0082	11.6282	0	2.003	4	0.7353	0	195364004	197141320	1777316	493_7	374035	downstream_gene_variant	MODIFIER	11.3086	0.899003	0.232869	0.0885459	0.414177	-0.058516	-0.0872282	-0.0244045	-0.0347767	0.247224	0.152755	0.140903	0.424362	0.0686343	0.033212	J45 Asthma
3:196626697:GA:G	LINC01063	G	-0.0477	0.0073	10.2366	0	1.761	4	0.7796	0	196126697	197141320	1014623	521_6	7311.5	downstream_gene_variant	MODIFIER	9.96731	0.757187	0.247016	0.0307683	0.429604	-0.0482644	-0.0739927	-0.024118	-0.0119363	0.242148	0.152755	0.140903	0.424362	0.0686343	0.033212	J40 Bronchitis, not specified as acute or chronic-J47 Bronchiectasis
3:20070322:T:TTTC	KAT2B	TTTC	-0.0267	0.0047	7.84802	16.8	4.809	4	0.3074	0	19569989	20575490	1005501	240_4	2417.5	intron_variant	MODIFIER	7.92941	0.600025	1.09474	0.0241081	0.0988637	-0.0274585	0.0383359	-0.058889	-0.00525772	-0.0208602	0.363751	0.455425	0.474715	0.184597	0.402866	I10 Essential (primary) hypertension-I15 Secondary hypertension
3:20070322:T:TTTC	KAT2B	TTTC	-0.0266	0.0047	7.79344	22.4	5.157	4	0.2716	0	19569989	20574585	1004596	237_3	1965	intron_variant	MODIFIER	7.87881	0.61513	1.1811	0.0121389	0.0601018	-0.0273646	0.0390342	-0.0619563	0.00268476	-0.0131787	0.363751	0.455425	0.474715	0.184597	0.402866	I10 Essential (primary) hypertension
3:23203458:C:CT	UBE2E2	CT	-0.0923	0.0095	21.6362	22.1	5.137	4	0.2735	0	22649341	24104141	1454800	160_2	173283	5_prime_UTR_variant	MODIFIER	19.7105	2.95959	0.692212	0.132469	0.663072	-0.0929518	-0.13216	-0.0585049	-0.0514586	0.175013	0.17072	0.248986	0.259468	0.0983234	0.201774	NA-E13 Other specified diabetes mellitus
3:23203458:C:CT	UBE2E2	CT	-0.0931	0.0096	21.4643	0	3.902	4	0.4195	0	22653441	24104141	1450700	147_2	175333	5_prime_UTR_variant	MODIFIER	19.3161	2.8647	0.963111	0.0138787	0.452284	-0.0933253	-0.129822	-0.0741733	0.00614019	0.132101	0.17072	0.248986	0.259468	0.0983234	0.201774	E11 Non-insulin-dependent diabetes mellitus
3:23203458:C:CT	UBE2E2	CT	-0.1138	0.0125	18.9385	54.8	4.425	2	0.1094	0	22667181	24104141	1436960	326_2	182203	5_prime_UTR_variant	MODIFIER	15.7071	4.63687	0.562798			-0.109734	-0.204121	-0.0622083			0.17072	0.248986	0.259468			E14 Unspecified diabetes mellitus
3:23312474:G:A	UBE2E2	A	1.9295	0.3463	7.59981	0	0	0	1	0	22812474	23812474	1000000	1741_1	0	intron_variant	MODIFIER	7.59981					1.92949					7.19832e-05					I60 Subarachnoid haemorrhage-I69 Sequelae of cerebrovascular disease
3:25327085:C:A	RARB	A	-1.3419	0.2324	8.11199	0	0	0	1	0	24827085	25827085	1000000	521_1	0	intron_variant	MODIFIER	8.11205					-1.34192					0.000226856					J40 Bronchitis, not specified as acute or chronic-J47 Bronchiectasis
3:27521497:C:T	AC137675.1	T	0.0524	0.0045	30.2045	0	3.718	4	0.4455	0	26509290	28051369	1542079	237_4	241168	upstream_gene_variant	MODIFIER	28.5308	0.817917	0.31084	1.58024	1.31631	0.0516422	0.0491482	0.0529246	0.135422	0.165987	0.451827	0.345418	0.930982	0.395215	0.308007	I10 Essential (primary) hypertension
3:27521497:C:T	AC137675.1	T	0.0524	0.0045	30.1979	0	3.951	4	0.4126	0	26509290	28051369	1542079	240_5	241168	upstream_gene_variant	MODIFIER	28.5142	0.797834	0.300338	1.68421	1.30568	0.0516236	0.048312	0.0514745	0.140992	0.164788	0.451827	0.345418	0.930982	0.395215	0.308007	I10 Essential (primary) hypertension-I15 Secondary hypertension
3:29430778:C:CTATGCAATGGGAAAAACTGCTT	RBMS3	CTATGCAATGGGAAAAACTGCTT	0.061	0.0105	8.27417	78.4	9.25	2	0.009803	0	28930778	29930778	1000000	287_1	0	intron_variant	MODIFIER	7.38267	0.307398	3.45261			0.0588184	-0.047828	0.224523			0.426928	0.55529	0.43847			H40 Glaucoma
3:29430778:C:CTATGCAATGGGAAAAACTGCTT	RBMS3	CTATGCAATGGGAAAAACTGCTT	0.0609	0.0105	8.25119	78.4	9.254	2	0.009784	0	28930778	29930778	1000000	288_1	0	intron_variant	MODIFIER	7.36039	0.307398	3.45261			0.0587201	-0.047828	0.224523			0.426928	0.55529	0.43847			H40 Glaucoma-H42 Glaucoma in diseases classified elsewhere
3:31671861:T:C	OSBPL10	C	-0.0732	0.0129	7.90101	13.9	2.323	2	0.313	0	31171861	32171861	1000000	532_1	0	intron_variant	MODIFIER	7.25264	1.64772	0.0446526			-0.0712444	-0.191644	-0.013182			0.222123	0.255695	0.211503			M10 Gout
3:32740423:A:G	CNOT10	G	2.6226	0.4706	7.60137	0	0	0	1	0	32240423	33240423	1000000	697_1	0	intron_variant	MODIFIER	7.6014					2.62256					5.12608e-05					I44 Atrioventricular and left bundle-branch block
3:33001221:C:T	GLB1	T	0.0504	0.0058	17.217	0	3.406	4	0.4923	0	32474432	33623159	1148727	493_3	47574.5	intron_variant	MODIFIER	17.0402	1.16473	0.185858	0.0533395	0.382155	0.0512985	0.0722693	-0.0202302	0.0110748	0.171396	0.526251	0.452304	0.361042	0.531436	0.0666515	J45 Asthma
3:33001221:C:T	GLB1	T	0.039	0.0052	13.2873	20	5.001	4	0.2872	0	32474432	33623159	1148727	521_2	47574.5	intron_variant	MODIFIER	13.6498	0.686115	0.632945	0.0132924	0.249839	0.0403938	0.0477689	-0.0505098	0.00268358	0.114982	0.526251	0.452304	0.361042	0.531436	0.0666515	J40 Bronchitis, not specified as acute or chronic-J47 Bronchiectasis
3:3626310:A:C	AC034195.1	C	-0.0401	0.007	8.03152	0	0.929	2	0.6284	0	3122472	4126310	1003838	1414_1	1919	intron_variant	MODIFIER	8.08495	0.0978516	0.367234			-0.0408875	0.0146425	-0.043465			0.35967	0.304536	0.313673			F10 Mental and behavioural disorders due to use of alcohol-F19 Mental and behavioural disorders due to multiple drug use and use of other psychoactive substances
3:37006286:G:A	MLH1	A	-0.0524	0.0078	10.7247	0	2.8	3	0.4234	0	36328739	37728187	1399448	97_3	22177	intron_variant	MODIFIER	10.1731	0.332831	1.52043	0.0864505		-0.051748	-0.0428575	-0.211996	-0.0217368		0.457449	0.244045	0.200651	0.419141		E03 Other hypothyroidism
3:37140707:T:C	LRRFIP2	C	-0.0502	0.0071	11.7836	0	0.895	3	0.8267	0	36424576	37728187	1303611	124_3	64325.5	intron_variant	MODIFIER	11.1139	0.339304	1.07659	0.268754		-0.0495881	-0.0408678	-0.108112	-0.0534089		0.45798	0.235514	0.367553	0.418268		E00 Congenital iodine-deficiency syndrome-E07 Other disorders of thyroid
3:38009720:G:A	PLCD1	A	1.1782	0.024	526.575	0	0.388	2	0.8236	0	34593071	40052291	5459220	3_1	687039	missense_variant	MODERATE	517.017	10.2488	0.644257			1.18029	1.07918	1.33025			0.0302788	0.0366691	0.00309278			L72 Follicular cysts of skin and subcutaneous tissue
3:38009720:G:A	PLCD1	A	0.5805	0.0185	215.346	16.7	3.603	3	0.3076	0	36074954	39994240	3919286	16_1	24877	missense_variant	MODERATE	212.411	3.22878	0.0775531	1.66118		0.585646	0.407218	-0.123272	0.570239		0.0302788	0.0366691	0.00309278	0.0333566		L60 Nail disorders-L75 Apocrine sweat disorders
3:38725824:T:C	SCN10A	C	0.0709	0.0078	19.1502	0	1.238	3	0.7439	0	37381422	39284688	1903266	346_2	392769	intron_variant	MODIFIER	19.3577	0.220524	0.0353671	0.0395044		0.0720713	0.039006	-0.0121005	-0.0118614		0.592477	0.615573	0.862181	0.595704		I48 Atrial fibrillation and flutter
3:38742538:T:C	SCN10A	C	-0.0953	0.0127	13.2369	0	0.334	1	0.5631	0	37898641	39271159	1372518	697_2	157638	intron_variant	MODIFIER	13.2634	0.191223				-0.0962881	-0.0425519				0.592819	0.632633				I44 Atrioventricular and left bundle-branch block
3:39265671:G:A	CX3CR1	A	0.0702	0.0102	11.2936	0	0.277	3	0.9642	0	38739883	39879490	1139607	97_4	44015.5	missense_variant	MODERATE	11.1579	0.456366	0.0178882	0.041711		0.0706443	0.0740974	0.0140178	0.0135339		0.173437	0.108551	0.0198047	0.190185		E03 Other hypothyroidism
3:39265671:G:A	CX3CR1	A	0.0602	0.0093	9.98674	0	1.948	3	0.5832	0	38739883	39879490	1139607	124_4	44015.5	missense_variant	MODERATE	9.95773	0.386545	0.567599	0.178092		0.060865	0.0606926	-0.231589	0.0463724		0.173437	0.108551	0.0198047	0.190185		E00 Congenital iodine-deficiency syndrome-E07 Other disorders of thyroid
3:40876378:C:T	AC099541.2	T	0.0662	0.0112	8.52974	0	1.511	3	0.6797	0	40369496	41388081	1018585	1111_1	2410.5	downstream_gene_variant	MODIFIER	8.56941	0.35944	0.354913	0.148194		0.0674537	0.0610166	-0.113299	0.0529536		0.130754	0.175908	0.0513294	0.128711		K63 Other diseases of intestine
3:41082244:C:T	-	T	-0.0656	0.0077	16.8817	43.6	5.323	3	0.1496	0	40530864	41656559	1125695	513_1	11467.5	intergenic_variant	MODIFIER	15.7119	0.583206	1.97009	1.04254		-0.063895	-0.0775524	-0.350603	-0.153852		0.555192	0.288516	0.130711	0.396961		M80 Osteoporosis with pathological fracture-M85 Other disorders of bone density and structure
3:41082493:G:A	-	A	-0.0842	0.0094	18.3132	19.2	2.474	2	0.2903	0	40524730	41656559	1131829	454_1	8151.5	intergenic_variant	MODIFIER	17.2365	0.848781		1.64872		-0.0824026	-0.127709		-0.239178		0.556179	0.290336		0.39993		M81 Osteoporosis without pathological fracture
3:42476963:C:G	-	G	0.0393	0.0065	8.94654	0	1.79	3	0.617	0	41949393	42986498	1037105	204_4	9017.5	regulatory_region_variant	MODIFIER	8.61225	0.326361	0.989023	0.129122		0.0389184	0.0457457	0.127343	-0.0338643		0.290666	0.268387	0.154856	0.213762		K57 Diverticular disease of intestine
3:45303683:C:A	-	A	2.4839	0.4519	7.41094	0	0	0	1	0	44803683	45803683	1000000	1967_1	0	intergenic_variant	MODIFIER	7.41093					2.48387					5.56234e-05					N28 Other disorders of kidney and ureter, not elsewhere classified
3:45820440:G:A	LZTFL1	A	0.3364	0.0384	17.7438	0	0.51	1	0.475	0	45298499	46631718	1333219	471_1	144668	downstream_gene_variant	MODIFIER	17.851		0.0555022			0.338122		-0.0903331			0.0692043		0.00916983			B97 Viral agents as the cause of diseases classified to other chapters
3:45875055:TA:T	LZTFL1	T	0.0553	0.01	7.48043	0	2.839	3	0.4171	0	45375055	46375055	1000000	97_5	0	intron_variant	MODIFIER	6.65786	1.43185	0.341725	0.685998		0.0533078	0.105034	-0.107336	0.133093		0.176933	0.421304	0.0855128	0.261264		E03 Other hypothyroidism
3:45993299:T:C	FYCO1	C	0.0447	0.0081	7.48758	0	1.701	3	0.6367	0	45493299	46493299	1000000	124_5	0	intron_variant	MODIFIER	7.67544	0.0101759	0.132014	0.412356		0.0461243	-0.00194556	-0.0227742	0.0933822		0.736661	0.858629	0.305209	0.810863		E00 Congenital iodine-deficiency syndrome-E07 Other disorders of thyroid
3:46182717:T:C	CCR3	C	2.2964	0.4164	7.45655	0	0	0	1	0	45682717	46682717	1000000	1707_1	0	intron_variant	MODIFIER	7.45663					2.29637					3.1629e-05					M13 Other arthritis
3:46208452:GTTC:G	CCR3	G	-0.0635	0.0097	10.1921	41.5	3.421	2	0.1807	0	45646215	46717411	1071196	454_2	26639	intron_variant	MODIFIER	10.3198	0.618887		0.646755		-0.0647169	-0.0917206		0.128692		0.636729	0.563976		0.661195		M81 Osteoporosis without pathological fracture
3:48137085:C:CAT	-	CAT	0.0394	0.0046	16.7737	0	2.809	4	0.5902	0	47353391	50353180	2999789	240_6	716200	intergenic_variant	MODIFIER	15.5058	1.75066	0.355051	0.0865416	0.889001	0.0387572	0.0783615	0.0257775	0.0141105	0.123591	0.632017	0.584833	0.509604	0.431016	0.663558	I10 Essential (primary) hypertension-I15 Secondary hypertension
3:48137085:C:CAT	-	CAT	0.0393	0.0046	16.6722	0	2.601	4	0.6267	0	47353391	50353180	2999789	237_5	716200	intergenic_variant	MODIFIER	15.4178	1.71872	0.37168	0.0888106	0.835886	0.0386437	0.0774424	0.0267275	0.0144553	0.118809	0.632017	0.584833	0.509604	0.431016	0.663558	I10 Essential (primary) hypertension
3:4868388:C:G	AC018816.1	G	0.1352	0.0227	8.5613	0	0.001	1	0.9695	0	4368388	5368388	1000000	180_1	0	intron_variant	MODIFIER	8.5208			0.174566		0.135169			0.148462		0.0343404			0.0211317		L82 Seborrhoeic keratosis
3:49286816:CTCTA:C	USP4	C	0.0722	0.0129	7.68931	0	1.72	2	0.4232	0	48786816	49786816	1000000	1655_1	0	intron_variant	MODIFIER	6.91497	0.984205	0.951441			0.0692915	0.137843	0.20662			0.196933	0.196349	0.127401			I50 Heart failure
3:49542582:CA:C	-	C	-0.0517	0.0079	10.311	0	0.874	3	0.8318	0	48824358	50347480	1523122	513_2	43337	intergenic_variant	MODIFIER	10.3496	0.208485	0.140041	0.246546		-0.0525942	-0.0311774	0.0354208	-0.0556254		0.37715	0.535265	0.269181	0.298812		M80 Osteoporosis with pathological fracture-M85 Other disorders of bone density and structure
3:49542582:CA:C	-	C	-0.0572	0.0097	8.40274	0	0.778	2	0.6778	0	49038981	50062993	1024012	454_3	8405	intergenic_variant	MODIFIER	8.56592	0.0558024		0.0561656		-0.0584116	-0.0120543		0.0171028		0.37715	0.535265		0.298812		M81 Osteoporosis without pathological fracture
3:49602370:G:T	BSN	T	-0.041	0.0074	7.46017	0	2.254	3	0.5215	0	49085199	50109971	1024772	1706_1	4785	intron_variant	MODIFIER	7.15208	0.112227	1.1613	0.203629		-0.0406374	0.0294625	-0.095181	0.0572551		0.839315	0.948975	0.69159	0.867097		M19 Other arthrosis
3:49737225:G:A	IP6K1	A	-0.0617	0.0101	9.0266	75.6	8.208	2	0.01651	0	49237225	50540465	1303240	326_3	151620	intron_variant	MODIFIER	10.6745	0.22513	0.32293			-0.0708886	0.0221567	0.0388048			0.334556	0.569749	0.297016			E14 Unspecified diabetes mellitus
3:4974209:T:C	BHLHE40-AS1	C	0.075	0.0111	10.8072	0	0.419	3	0.9363	0	4463433	5484323	1020890	97_1	331	intron_variant	MODIFIER	10.2328	0.373008	0.824818	0.230052		0.0740451	0.0780277	0.1351	0.0738108		0.137365	0.0695412	0.224959	0.129759		E03 Other hypothyroidism
3:4981276:A:C	BHLHE40	C	0.0559	0.0083	10.7272	19.4	3.72	3	0.2933	0	4464582	5484323	1019741	124_1	6823.5	intron_variant	MODIFIER	11.148	0.138811	0.515623	0.375955		0.058414	-0.0204915	0.0644377	-0.0778553		0.228592	0.198793	0.349322	0.255327		E00 Congenital iodine-deficiency syndrome-E07 Other disorders of thyroid
3:49934398:T:C	MON1A	C	0.0311	0.0055	7.92592	0	2.427	4	0.6578	0	49434398	50434398	1000000	1471_1	0	upstream_gene_variant	MODIFIER	8.23323	0.290646	0.158536	0.104108	0.275478	0.0322542	-0.0313594	0.0189961	-0.0217872	0.0987298	0.462204	0.18449	0.273521	0.334614	0.113967	M25 Other joint disorders, not elsewhere classified
3:49934454:GA:G	MON1A	G	0.0441	0.0073	8.84986	52.1	8.357	4	0.07935	0	49392668	50637415	1244747	160_3	80587.5	upstream_gene_variant	MODIFIER	9.83238	0.263942	0.41453	0.271954	0.925173	0.0483587	-0.0249185	-0.0379698	0.0574171	0.259145	0.547256	0.246489	0.682637	0.406392	0.144677	NA-E13 Other specified diabetes mellitus
3:49934454:GA:G	MON1A	G	0.0432	0.0074	8.3091	48.4	7.75	4	0.1012	0	49393910	50632282	1238372	147_3	78642	upstream_gene_variant	MODIFIER	9.2945	0.238263	0.382184	0.0960959	0.885243	0.0475922	-0.0229387	-0.0359024	0.0236235	0.252479	0.547256	0.246489	0.682637	0.406392	0.144677	E11 Non-insulin-dependent diabetes mellitus
3:49955160:C:CTTTTT	RBM6	CTTTTT	0.0285	0.0051	7.51713	0	2.279	4	0.6847	0	49455160	50455160	1000000	1827_1	0	intron_variant	MODIFIER	6.94209	1.03605	0.18048	0.438573	0.494953	0.0277248	0.0830719	0.0172159	0.070426	0.153913	0.295211	0.132737	0.339935	0.230527	0.0951297	M70 Soft tissue disorders related to use, overuse and pressure-M79 Other soft tissue disorders, not elsewhere classified
3:50034995:C:CCCTCTCCTCT	RBM6	CCCTCTCCTCT	-0.0337	0.0045	12.9481	0	2.762	4	0.5984	0	49196642	50862264	1665622	715_1	5542	intron_variant	MODIFIER	12.6172	0.209543	0.772022	0.725143	0.272894	-0.0338587	0.0202023	-0.0502838	-0.0863679	-0.0814804	0.46284	0.755383	0.464786	0.591163	0.846451	M05 Seropositive rheumatoid arthritis-M14 Arthropathies in other diseases classified elsewhere
3:50060753:C:CA	RBM6	CA	-0.0399	0.0071	7.62819	0	0.16	3	0.9838	0	49543881	50560753	1016872	1707_2	8436	intron_variant	MODIFIER	7.2235	0.449063	0.363715	0.31843		-0.039475	-0.0532776	-0.0422692	-0.072488		0.453308	0.737439	0.517146	0.561823		M13 Other arthritis
3:50061560:CT:C	RBM6	C	0.0582	0.0068	17.1548	22.1	3.849	3	0.2783	0	48786816	50706515	1919699	495_1	314894	frameshift_variant	HIGH	17.98	0.10741	0.0387806	0.031876		0.0607358	-0.0160508	-0.00527619	-0.00962649		0.517151	0.22688	0.272056	0.38561		E66 Obesity
3:50061560:CT:C	RBM6	C	0.0369	0.0062	8.48267	47.6	5.721	3	0.126	0	49272224	50561560	1289336	1250_1	144668	frameshift_variant	HIGH	8.1039	0.414523	1.80093	0.44432		0.0366097	-0.0451058	0.129676	0.0799402		0.517151	0.22688	0.272056	0.38561		J22 Unspecified acute lower respiratory infection
3:50061560:CT:C	RBM6	C	0.0357	0.0062	8.19743	39	4.919	3	0.1778	0	49561560	50561560	1000000	1354_1	0	frameshift_variant	HIGH	7.79689	0.269649	1.81515	0.299292		0.0353353	-0.0317685	0.132288	0.0577238		0.517151	0.22688	0.272056	0.38561		J20 Acute bronchitis-J22 Unspecified acute lower respiratory infection
3:50061560:CT:C	RBM6	C	0.0293	0.0052	7.88539	13.1	4.604	4	0.3304	0	49438221	50608661	1170440	1501_1	38119	frameshift_variant	HIGH	8.64368	0.183094	0.433191	0.025582	0.18112	0.0313894	-0.0188394	-0.0387137	-0.00498238	-0.0641201	0.517151	0.22688	0.272056	0.38561	0.125569	M50 Cervical disk disorders-M54 Dorsalgia
3:50132282:C:T	SEMA3F-AS1	T	-0.0434	0.0079	7.3156	0	2.873	3	0.4116	0	49632282	50632282	1000000	1808_1	0	intron_variant	MODIFIER	6.70142	0.169248	1.62775	0.23892		-0.0419976	-0.0274426	-0.163226	-0.0589906		0.470898	0.758452	0.233044	0.656305		M47 Spondylosis
3:50136751:C:T	SEMA3F-AS1	T	-0.044	0.0071	9.27319	0	1.105	3	0.7758	0	49360397	50672856	1312459	1068_1	120124	intron_variant	MODIFIER	9.20004	0.08305	0.496698	0.274352		-0.044566	0.0127149	-0.0615428	-0.0707941		0.486582	0.768387	0.25681	0.672197		M17 Gonarthrosis [arthrosis of knee]
3:50136751:C:T	SEMA3F-AS1	T	-0.0296	0.0052	7.92227	0	2.954	4	0.5656	0	49560753	50636751	1075998	521_3	37999	intron_variant	MODIFIER	7.65452	1.0357	0.275426	0.243621	0.357457	-0.0295319	-0.0753136	-0.0294193	0.0420554	0.107191	0.486582	0.768387	0.25681	0.672197	0.849181	J40 Bronchitis, not specified as acute or chronic-J47 Bronchiectasis
3:50167312:C:T	SEMA3F	T	-0.0446	0.0082	7.35193	0	2.153	3	0.5413	0	49667312	50667312	1000000	2049_1	0	intron_variant	MODIFIER	6.53076	0.523825	1.31591	0.443079		-0.0426793	-0.0593852	-0.136494	-0.102215		0.460303	0.683449	0.317472	0.499301		M75 Shoulder lesions
3:50204954:G:T	SLC38A3	T	0.0324	0.0057	7.95234	0	3.349	4	0.5013	0	49237225	50704954	1467729	1203_1	233864	upstream_gene_variant	MODIFIER	7.86443	0.00342808	0.504202	0.563385	0.663696	0.0326901	-0.000457708	0.0569889	0.08339	-0.159369	0.437911	0.249662	0.770971	0.371114	0.746133	K21 Gastro-oesophageal reflux disease
3:52340408:T:TTTTA	DNAH1	TTTTA	-0.0459	0.0076	8.8066	0	0.304	3	0.9592	0	51730891	52989389	1258498	204_5	19732	intron_variant	MODIFIER	8.45217	0.266087	0.661149	0.0266058		-0.0455706	-0.0520372	-0.0709857	-0.0084913		0.183517	0.123843	0.448182	0.157178		K57 Diverticular disease of intestine
3:52539828:G:A	SMIM4	A	-0.0363	0.0061	8.50864	11.3	4.51	4	0.3414	0	52012804	53289110	1276306	323_1	111129	intron_variant	MODIFIER	7.3985	1.01161	0.628051	1.67429	0.0350536	-0.0343856	-0.078334	-0.0588145	-0.177188	-0.0103405	0.445262	0.253303	0.300271	0.495809	0.41515	H25 Senile cataract-H28 Cataract and other disorders of lens in diseases classified elsewhere
3:52751455:C:CA	NEK4	CA	0.0527	0.0085	9.34592	0	2.107	3	0.5505	0	52251455	53251455	1000000	97_6	0	intron_variant	MODIFIER	8.50207	1.64165	0.370081	0.110007		0.0510214	0.138486	0.0645361	0.0284117		0.295513	0.221471	0.606674	0.307894		E03 Other hypothyroidism
3:52767557:C:CA	NEK4	CA	0.0492	0.0088	7.58353	0	2.851	3	0.4152	0	52050771	53286839	1236068	508_1	98752	intron_variant	MODIFIER	7.89889	0.458171	0.327593	0.0742674		0.0508432	-0.0775385	0.0872389	-0.0239479		0.390482	0.278529	0.165383	0.465596		K40 Inguinal hernia
3:52784876:G:GA	ITIH1	GA	0.0649	0.0091	11.9083	0	0.012	1	0.9112	0	51743429	53466089	1722660	785_1	180117	intron_variant	MODIFIER	11.8665		0.18492			0.0649469		0.0520003			0.375068		0.230494			M16 Coxarthrosis [arthrosis of hip]
3:53021506:A:G	SFMBT1	G	0.0895	0.0106	16.4317	33.6	3.012	2	0.2218	0	52336308	53637539	1301231	532_2	34582.5	intron_variant	MODIFIER	17.037	0.104429	0.177427			0.0928352	0.0204245	-0.0385191			0.426471	0.607459	0.462832			M10 Gout
3:53021506:A:G	SFMBT1	G	0.1004	0.0177	7.86138	0	0.023	1	0.8789	0	52486543	53521506	1034963	1514_1	17481.5	intron_variant	MODIFIER	7.51522	0.677604				0.0998506	0.113973				0.426471	0.607459				K60 Fissure and fistula of anal and rectal regions
3:53523985:G:A	CACNA1D	A	0.0424	0.0048	17.9473	0	2.301	4	0.6805	0	52050771	54538564	2487793	237_6	229318	intron_variant	MODIFIER	17.6991	0.554278	0.528231	0.241913	0.447779	0.0429003	0.0370174	0.0532874	0.0375696	-0.0689808	0.677855	0.638666	0.872762	0.690185	0.452229	I10 Essential (primary) hypertension
3:53523985:G:A	CACNA1D	A	0.0421	0.0048	17.7149	0	2.191	4	0.7007	0	52050699	54538564	2487865	240_7	229354	intron_variant	MODIFIER	17.4769	0.507505	0.54903	0.246099	0.417744	0.0426135	0.03467	0.0548452	0.0380908	-0.065267	0.677855	0.638666	0.872762	0.690185	0.452229	I10 Essential (primary) hypertension-I15 Secondary hypertension
3:54316430:TG:T	CACNA2D3	T	0.511	0.0921	7.53417	0	0	0	1	0	53785750	54816430	1030680	1808_2	15340	intron_variant	MODIFIER	7.53423					0.511002					0.0014942					M47 Spondylosis
3:55440045:A:G	-	G	-0.0301	0.0052	8.04581	0	2.292	3	0.514	0	54930877	55966380	1035503	1153_1	8583.5	intergenic_variant	MODIFIER	8.19692	0.070386	0.525271	0.318578		-0.0309568	0.00780737	-0.0499859	0.0512102		0.492901	0.411734	0.319425	0.440272		K40 Inguinal hernia-K46 Unspecified abdominal hernia
3:55519777:A:C	ERC2	C	0.0609	0.0107	7.83091	3.2	1.033	1	0.3095	0	54805539	56021741	1216202	785_2	106137	intron_variant	MODIFIER	7.91507		0.378555			0.0612481		-0.239021			0.214033		0.0255019			M16 Coxarthrosis [arthrosis of hip]
3:55981992:G:A	ERC2	A	-0.0398	0.0063	9.51456	0	1.971	3	0.5784	0	55481642	56558870	1077228	634_2	38264	intron_variant	MODIFIER	9.68698	0.247075	0.336467	0.243978		-0.040853	0.0281987	-0.0506792	-0.0454307		0.50943	0.446375	0.259902	0.574921		K44 Diaphragmatic hernia
3:56129532:A:T	ERC2	T	-0.0807	0.0094	16.9462	24.1	3.954	3	0.2665	0	54962504	57179008	2216504	508_2	58776	intron_variant	MODIFIER	16.5236	0.119887	0.0947672	1.77493		-0.0804024	-0.0280567	-0.0341154	-0.371952		0.310682	0.187871	0.126533	0.181802		K40 Inguinal hernia
3:56135937:A:T	ERC2	T	-0.0681	0.0118	8.05621	0	1.165	3	0.7614	0	55635937	56635937	1000000	513_3	0	intron_variant	MODIFIER	7.91557	0.309475	0.535606	0.186793		-0.0689299	-0.0499406	-0.130166	0.0662582		0.118468	0.245033	0.14943	0.0911631		M80 Osteoporosis with pathological fracture-M85 Other disorders of bone density and structure
3:56135937:A:T	ERC2	T	-0.0828	0.0147	7.78331	0	0.261	2	0.8775	0	55635937	56635937	1000000	454_4	0	intron_variant	MODIFIER	7.62974	0.481047		0.000209645		-0.08336	-0.088834		9.91776e-05		0.118468	0.245033		0.0911631		M81 Osteoporosis without pathological fracture
3:56285032:T:C	ERC2	C	-0.056	0.0101	7.56751	0	1.667	3	0.6442	0	55785032	56785032	1000000	1111_2	0	intron_variant	MODIFIER	7.56028	0.128402	0.650706	0.131378		-0.0568543	0.0249015	-0.13774	-0.0415768		0.176559	0.185374	0.0840477	0.189836		K63 Other diseases of intestine
3:56726191:CAAAAAAAAA:C	ARHGEF3	C	-0.0363	0.005	12.5667	0	0.317	4	0.9887	0	56035463	57248785	1213322	237_7	84067	downstream_gene_variant	MODIFIER	12.0637	0.561917	0.599967	0.107697	0.0168103	-0.0364046	-0.0400836	-0.0389452	-0.0203919	0.00379481	0.27976	0.27468	0.499837	0.218302	0.452229	I10 Essential (primary) hypertension
3:56726191:CAAAAAAAAA:C	ARHGEF3	C	-0.0362	0.005	12.5072	0	0.338	4	0.9872	0	56035463	57248785	1213322	240_8	84067	downstream_gene_variant	MODIFIER	12.0221	0.562879	0.59195	0.0765472	0.0109367	-0.0363347	-0.040136	-0.0385602	-0.0149035	0.00247974	0.27976	0.27468	0.499837	0.218302	0.452229	I10 Essential (primary) hypertension-I15 Secondary hypertension
3:58197909:G:A	DNASE1L3	A	0.0723	0.0129	7.65228	0	1.925	3	0.5881	0	57697909	58697909	1000000	124_6	0	missense_variant	MODERATE	7.87531	0.0369302	0.327241	0.276866		0.0738795	0.0139592	-0.225159	-0.165643		0.0814654	0.0308957	0.00808464	0.0249738		E00 Congenital iodine-deficiency syndrome-E07 Other disorders of thyroid
3:58197909:G:A	DNASE1L3	A	0.0786	0.0141	7.61279	0	1.36	3	0.7149	0	57697909	58697909	1000000	97_7	0	missense_variant	MODERATE	7.77778	0.0348496	0.356944	0.0457867		0.0800703	-0.0141513	-0.321533	0.0361108		0.0814654	0.0308957	0.00808464	0.0249738		E03 Other hypothyroidism
3:58254857:C:T	ABHD6	T	-0.0536	0.009	8.52827	59.2	7.355	3	0.0614	0	57742968	58969341	1226373	644_2	101298	intron_variant	MODIFIER	7.16906	2.86705	0.0701915	1.11642		-0.0505661	-0.176829	-0.00902287	-0.161738		0.0734393	0.0987725	0.18025	0.125044		E70 Disorders of aromatic amino-acid metabolism-E88 Other metabolic disorders
3:58318495:CA:C	RPP14	C	-0.061	0.0092	10.4171	41.3	5.109	3	0.164	0	57742968	58976419	1233451	439_2	41198.5	3_prime_UTR_variant	MODIFIER	9.34008	2.01574	0.20109	1.08597		-0.0596515	-0.181484	-0.0210043	-0.176088		0.0780244	0.0588786	0.277103	0.107056		E78 Disorders of lipoprotein metabolism and other lipidaemias
3:5838385:G:A	-	A	0.0519	0.0088	8.47521	0	0.869	3	0.8328	0	5316067	6342081	1026014	204_1	9311	intergenic_variant	MODIFIER	8.29141	0.482563	0.397609	0.0684184		0.0515552	0.153949	0.193317	0.0211791		0.867663	0.9677	0.986327	0.845791		K57 Diverticular disease of intestine
3:59478321:AG:A	AC126121.2	A	2.1681	0.3968	7.33301	0	0	0	1	0	58978321	59978321	1000000	1808_3	0	intron_variant	MODIFIER	7.33297					2.1681					3.81729e-05					M47 Spondylosis
3:63892262:T:TA	ATXN7	TA	-0.0649	0.0098	10.3699	1.2	4.048	4	0.3996	0	63306992	64518425	1211433	751_1	20446.5	intron_variant	MODIFIER	8.83211	2.2655	0.354545	0.485956	0.709818	-0.0610871	-0.170655	-0.064546	-0.107365	-0.205336	0.143446	0.141943	0.0916441	0.166085	0.135123	H26 Other cataract
3:63962779:G:C	ATXN7	C	-0.0672	0.0089	13.2175	28.9	5.628	4	0.2287	0	63306992	64575905	1268913	323_2	21330.5	intron_variant	MODIFIER	12.1348	1.49721	0.26077	0.137363	1.70539	-0.065414	-0.129591	-0.085129	0.0352659	-0.338064	0.136732	0.127848	0.0272925	0.164862	0.145814	H25 Senile cataract-H28 Cataract and other disorders of lens in diseases classified elsewhere
3:63996994:C:T	ATXN7	T	-0.0769	0.014	7.36775	24	2.632	2	0.2682	0	63496994	64496994	1000000	326_4	0	intron_variant	MODIFIER	6.86669	0.0223246	1.56164			-0.0782711	-0.00361882	-0.140962			0.132963	0.145012	0.184048			E14 Unspecified diabetes mellitus
3:64539508:C:T	ADAMTS9	T	-0.5303	0.0945	7.69186	0	0.444	2	0.8008	0	64039508	65039508	1000000	887_2	0	intron_variant	MODIFIER	3.27842	4.94742	0.361162			-0.472001	-0.594335	-0.42538			0.000504973	0.0301675	0.00222463			I30 Acute pericarditis-I52 Other heart disorders in diseases classified elsewhere
3:64714749:A:G	ADAMTS9-AS2	G	-0.0534	0.0081	10.4433	0	3.496	4	0.4785	0	64213769	65244445	1030676	147_4	14358	intron_variant	MODIFIER	10.6939	0.408666	0.0453715	0.307856	0.544569	-0.0562024	-0.0329145	0.00729334	0.0649802	-0.145331	0.294468	0.703943	0.833695	0.56357	0.748635	E11 Non-insulin-dependent diabetes mellitus
3:64714749:A:G	ADAMTS9-AS2	G	-0.0511	0.008	9.88572	0	3.928	4	0.4159	0	64213769	65244445	1030676	160_4	14358	intron_variant	MODIFIER	10.1176	0.474556	0.0365906	0.485585	0.493131	-0.0537636	-0.0368364	0.00589271	0.0910772	-0.134876	0.294468	0.703943	0.833695	0.56357	0.748635	NA-E13 Other specified diabetes mellitus
3:66289862:A:G	SLC25A26	G	2.7918	0.5082	7.40539	0	0	0	1	0	65789862	66789862	1000000	1973_1	0	intron_variant	MODIFIER	7.40537					2.79181					3.27197e-05					H00 Hordeolum and chalazion
3:66313360:C:T	SLC25A26	T	0.0565	0.0096	8.42771	0	1.978	3	0.5771	0	65809864	66820524	1010660	1111_3	1834	intron_variant	MODIFIER	8.41958	0.136915	0.487296	0.47459		0.0571608	0.0339037	0.0883534	-0.144804		0.194139	0.101217	0.150407	0.120678		K63 Other diseases of intestine
3:66385758:T:G	LRIG1	G	0.0475	0.008	8.63564	0	2.177	3	0.5366	0	65774810	66902549	1127739	346_3	47078.5	intron_variant	MODIFIER	8.8287	0.302122	0.00859943	0.448711		0.0486323	-0.0496695	0.00283164	0.104869		0.348844	0.442578	0.160228	0.319769		I48 Atrial fibrillation and flutter
3:66812578:A:G	AC098969.2	G	-0.0636	0.0113	7.70224	0	0.392	2	0.8218	0	66307700	67313244	1005544	288_2	2106	intron_variant	MODIFIER	7.60987	0.380884	0.151881			-0.0649834	-0.0603439	-0.0242756			0.303951	0.318995	0.525773			H40 Glaucoma-H42 Glaucoma in diseases classified elsewhere
3:66812578:A:G	AC098969.2	G	-0.0635	0.0113	7.68677	0	0.391	2	0.8224	0	66307700	67313244	1005544	287_2	2106	intron_variant	MODIFIER	7.59424	0.380884	0.151881			-0.0649116	-0.0603439	-0.0242756			0.303951	0.318995	0.525773			H40 Glaucoma
3:68989748:CAAAAAA:C	EOGT	C	-0.049	0.0088	7.61726	0	0.808	1	0.3688	0	68489748	69489748	1000000	785_3	0	intron_variant	MODIFIER	7.38323		0.760944			-0.0483287		-0.143208			0.505148		0.340206			M16 Coxarthrosis [arthrosis of hip]
3:69345616:G:A	FRMD4B	A	0.0517	0.0079	10.1746	0	0.594	3	0.8977	0	68810757	69868434	1057677	346_4	6020.5	intron_variant	MODIFIER	10.2062	0.00799781	0.229039	0.162208		0.052319	-0.00164489	0.0779124	0.0436957		0.354564	0.4496	0.104883	0.402899		I48 Atrial fibrillation and flutter
3:70864731:G:A	-	A	0.0532	0.0068	14.1542	0	1.154	3	0.764	0	70337788	71471339	1133551	634_3	39832.5	intergenic_variant	MODIFIER	13.4991	0.341263	1.12698	0.27333		0.052605	0.0476864	0.132521	0.0562362		0.30603	0.182461	0.198481	0.268949		K44 Diaphragmatic hernia
3:70893992:G:A	-	A	0.0371	0.0062	8.65837	5.3	4.225	4	0.3764	0	70358101	71415893	1057792	1203_2	6995	intergenic_variant	MODIFIER	7.65189	0.541094	1.02649	1.54092	0.0500105	0.0352338	0.0560178	0.0899973	0.183007	0.0500889	0.285962	0.17544	0.253445	0.254803	0.0211556	K21 Gastro-oesophageal reflux disease
3:70914290:CAAAA:C	-	C	0.035	0.0059	8.52959	4.1	3.129	3	0.3722	0	70358101	71416274	1058173	1153_2	27102.5	intergenic_variant	MODIFIER	8.7281	0.293433	0.642794	0.254792		0.0358743	0.035825	-0.0767674	0.0466966		0.275472	0.171174	0.1465	0.28519		K40 Inguinal hernia-K46 Unspecified abdominal hernia
3:70969878:A:AAAAC	FOXP1	AAAAC	0.1055	0.0187	7.73684	0	0.055	1	0.8142	0	70356651	71469878	1113227	1514_2	56613.5	non_coding_transcript_exon_variant	MODIFIER	7.60447	0.375337				0.106328	0.0819555				0.313106	0.256476				K60 Fissure and fistula of anal and rectal regions
3:71199365:G:A	FOXP1	A	2.1589	0.3782	7.94462	0	0	0	1	0	70699365	71699365	1000000	1461_1	0	intron_variant	MODIFIER	7.94474					2.15893					4.36262e-05					K90 Intestinal malabsorption-NA
3:71314313:A:G	FOXP1	G	0.0641	0.0111	8.07017	0	1.135	2	0.5671	0	70814313	71814313	1000000	287_3	0	intron_variant	MODIFIER	7.72777	0.00753569	0.989213			0.064336	0.00159511	0.106316			0.678905	0.688287	0.419425			H40 Glaucoma
3:71314313:A:G	FOXP1	G	0.064	0.0111	8.03419	0	1.134	2	0.5672	0	70814313	71814313	1000000	288_3	0	intron_variant	MODIFIER	7.69163	0.00753569	0.989213			0.0641692	0.00159511	0.106316			0.678905	0.688287	0.419425			H40 Glaucoma-H42 Glaucoma in diseases classified elsewhere
3:71558008:G:C	FOXP1	C	-0.0421	0.0074	7.88606	0	1.058	3	0.7872	0	71008794	72103070	1094276	160_5	2076	intron_variant	MODIFIER	7.25326	0.980753	0.0788474	0.565729		-0.0412253	-0.0697359	-0.0130542	-0.101494		0.424122	0.208	0.135269	0.45599		NA-E13 Other specified diabetes mellitus
3:71603070:G:A	AC097634.3	A	-0.0406	0.0073	7.48452	0	1.73	4	0.7852	0	71058008	72103070	1045062	147_5	22531	intron_variant	MODIFIER	6.48222	0.654428	0.979337	0.824241	0.00375276	-0.0387961	-0.0485153	-0.076242	-0.132869	-0.00172081	0.505489	0.268283	0.740152	0.515543	0.154914	E11 Non-insulin-dependent diabetes mellitus
3:75531363:T:A		A	1.6323	0.2985	7.344	0	0	0	1	0	75031363	76031363	1000000	2067_1	0			7.34398					1.63229					6.89389e-05					J44 Other chronic obstructive pulmonary disease
3:76499739:A:G	ROBO2	G	2.2652	0.3945	8.02706	0	0	0	1	0	75999739	76999739	1000000	1250_2	0	intron_variant	MODIFIER	8.02707					2.26519					3.1629e-05					J22 Unspecified acute lower respiratory infection
3:76499739:A:G	ROBO2	G	2.2384	0.3941	7.8716	0	0	0	1	0	75999739	76999739	1000000	1354_2	0	intron_variant	MODIFIER	7.87167					2.23837					3.1629e-05					J20 Acute bronchitis-J22 Unspecified acute lower respiratory infection
3:7862422:C:T	-	T	0.0443	0.0077	8.10018	1.3	3.039	3	0.3857	0	7362305	9053311	1691006	204_2	345386	intergenic_variant	MODIFIER	7.18018	1.02628	1.14233	0.53543		0.0420733	0.145487	0.110123	0.120574		0.174997	0.116509	0.318774	0.170451		K57 Diverticular disease of intestine
3:78712654:G:A	ROBO1	A	-0.0304	0.005	8.78622	52.3	8.378	4	0.07869	0	78152653	79258453	1105800	237_8	7101	intron_variant	MODIFIER	9.49861	0.959353	0.541602	0.615655	0.138307	-0.0324601	0.063291	-0.0359455	0.0809277	-0.0332649	0.271384	0.216218	0.447531	0.257946	0.222475	I10 Essential (primary) hypertension
3:78712654:G:A	ROBO1	A	-0.0303	0.005	8.72793	49.6	7.944	4	0.09364	0	78152653	79258453	1105800	240_9	7101	intron_variant	MODIFIER	9.41679	0.899961	0.56448	0.587671	0.0612428	-0.0323062	0.060587	-0.0370597	0.0781909	-0.015759	0.271384	0.216218	0.447531	0.257946	0.222475	I10 Essential (primary) hypertension-I15 Secondary hypertension
3:78759675:C:T	ROBO1	T	-0.0536	0.0098	7.37294	0	0.855	3	0.8363	0	78249031	79259675	1010644	508_3	5322	intron_variant	MODIFIER	6.8584	0.666621	0.429768	0.436574		-0.0521431	-0.11275	-0.0920409	-0.126556		0.27092	0.201654	0.262941	0.239085		K40 Inguinal hernia
3:78776087:T:G	ROBO1	G	0.0386	0.0064	8.69336	0	0.602	3	0.896	0	78265181	79341018	1075837	204_6	27012.5	intron_variant	MODIFIER	8.4823	0.0506763	0.546996	0.269622		0.038433	0.00978668	0.0917715	0.0602958		0.296473	0.196661	0.127509	0.235417		K57 Diverticular disease of intestine
3:85088348:A:G	CADM2	G	-0.0822	0.0105	14.1922	0	0.506	2	0.7764	0	84522489	85726250	1203761	288_4	36021.5	intron_variant	MODIFIER	14.1443	0.260243	0.262805			-0.0836672	-0.0409496	-0.051948			0.593971	0.487829	0.197558			H40 Glaucoma-H42 Glaucoma in diseases classified elsewhere
3:85088348:A:G	CADM2	G	-0.0822	0.0105	14.1844	0	0.506	2	0.7766	0	84522489	85726250	1203761	287_4	36021.5	intron_variant	MODIFIER	14.1365	0.260243	0.262805			-0.0836448	-0.0409496	-0.051948			0.593971	0.487829	0.197558			H40 Glaucoma
3:85629073:C:T	CADM2	T	-0.0406	0.0072	7.81023	33.2	4.489	3	0.2133	0	85104255	86133738	1029483	495_2	10076.5	intron_variant	MODIFIER	7.81743	0.937989	0.188981	0.736175		-0.0412166	-0.0855965	0.0383723	0.143627		0.346841	0.28139	0.0816061	0.358191		E66 Obesity
3:85961959:C:T	CADM2	T	0.0401	0.007	8.00678	0	3.598	4	0.4631	0	85385851	86483794	1097943	863_1	27136.5	intron_variant	MODIFIER	8.52234	0.130634	0.451874	0.0175093	0.240296	0.0423631	-0.0161096	-0.0835881	-0.00426586	0.0472359	0.386656	0.330074	0.0904504	0.398184	0.385123	J30 Vasomotor and allergic rhinitis
3:88018713:C:T	-	T	2.8477	0.5151	7.4912	0	0	0	1	0	87518713	88518713	1000000	1862_1	0	intergenic_variant	MODIFIER	7.49123					2.84767					3.38103e-05					M15 Polyarthrosis
3:88222367:CAAAACA:C	-	C	-0.0952	0.0174	7.34553	0	0.386	1	0.5343	0	87722367	88722367	1000000	2062_1	0	regulatory_region_variant	MODIFIER	6.90538		0.901938			-0.093313		-0.158505			0.87198		0.517363			N63 Unspecified lump in breast
3:89480907:C:A	EPHA3	A	-0.0429	0.0078	7.4769	22.3	3.861	3	0.2769	0	88944017	89980907	1036890	346_5	18445	3_prime_UTR_variant	MODIFIER	7.81788	0.519472	0.383595	0.359305		-0.0444668	0.0866909	-0.0744505	0.0891997		0.402151	0.232862	0.6656	0.343521		I48 Atrial fibrillation and flutter
3:89631214:CA:C	-	C	0.1611	0.0282	7.94044	0	0.707	2	0.7021	0	89131214	90131214	1000000	1463_1	0	intergenic_variant	MODIFIER	7.53125	0.496291	0.669294			0.157876	0.339268	0.337119			0.0323554	0.0215854	0.0241454			I80 Phlebitis and thrombophlebitis
3:90185352:T:A	RNU6-712P	A	-0.0419	0.0072	8.22607	0	2.814	4	0.5893	0	89685352	90685352	1000000	160_6	0	downstream_gene_variant	MODIFIER	7.56027	0.72296	0.132998	0.192052	1.27498	-0.0416366	-0.0455799	-0.0154797	-0.0431519	-0.223757	0.475598	0.586758	0.273847	0.461404	0.501137	NA-E13 Other specified diabetes mellitus
3:90185352:T:A	RNU6-712P	A	-0.041	0.0073	7.71287	0	3.447	4	0.486	0	89685352	90685352	1000000	147_6	0	downstream_gene_variant	MODIFIER	7.0111	0.744528	0.083841	0.323559	1.39941	-0.0405286	-0.0466171	-0.0102666	-0.0677048	-0.238567	0.475598	0.586758	0.273847	0.461404	0.501137	E11 Non-insulin-dependent diabetes mellitus
3:91277237:G:C		C	0.5634	0.1019	7.49703	0	0.29	2	0.8651	0	90777237	91777237	1000000	1856_1	0				1.99183	5.15249	1.36725			0.486885	0.609749	0.536613			0.00566038	0.0143344	0.015625		G40 Epilepsy-G47 Sleep disorders
3:91322488:CAA:C		C	-0.0421	0.0072	8.26536	0	1.053	4	0.9016	0	90822488	91822488	1000000	160_7	0			7.8414	0.393593	0.308365	0.169319	0.688995	-0.0425849	-0.0296014	-0.0296529	-0.0385444	-0.151791	0.475327	0.62972	0.66701	0.531959	0.61283	NA-E13 Other specified diabetes mellitus
3:91322488:CAA:C		C	-0.0406	0.0073	7.55377	0	1.064	4	0.8999	0	90822488	91822488	1000000	147_7	0			7.023	0.38153	0.409477	0.247762	0.715681	-0.040666	-0.0289352	-0.0373689	-0.0542082	-0.156105	0.475327	0.62972	0.66701	0.531959	0.61283	E11 Non-insulin-dependent diabetes mellitus
3:93914045:G:T	PROS1	T	-0.0428	0.0074	8.19125	0	0.341	4	0.987	0	93406919	94718387	1311468	160_8	148608	intron_variant	MODIFIER	7.62708	0.653478	0.330987	0.150358	0.396282	-0.0424993	-0.0420864	-0.0795626	-0.0381963	-0.0981668	0.415978	0.516436	0.0485621	0.301956	0.523203	NA-E13 Other specified diabetes mellitus
3:93914045:G:T	PROS1	T	-0.0414	0.0075	7.50432	0	0.575	4	0.9658	0	93414045	94414045	1000000	147_8	0	intron_variant	MODIFIER	6.93293	0.666938	0.30571	0.0983336	0.517174	-0.0409163	-0.0427716	-0.0750354	-0.0264786	-0.120269	0.415978	0.516436	0.0485621	0.301956	0.523203	E11 Non-insulin-dependent diabetes mellitus
3:94318108:A:G	-	G	-0.0448	0.0068	10.3537	25.6	4.033	3	0.2579	0	93754262	94945030	1190768	495_3	31538	intergenic_variant	MODIFIER	10.9472	0.149306	0.243999	0.463462		-0.0470147	-0.0184016	0.033086	0.101757		0.515789	0.540206	0.185621	0.427349		E66 Obesity
3:99738957:G:T		T	1.9463	0.3495	7.59176	0	0	0	1	0	99238957	100238957	1000000	1747_1	0			7.5917					1.94626					4.47169e-05					NA
3:99786766:T:C	COL8A1	C	-0.0987	0.0155	9.68298	81.8	5.481	1	0.01923	0	99211121	100649260	1438139	1009_1	143424	intron_variant	MODIFIER	10.5227		0.715641			-0.104534		0.127591			0.598206		0.4586			K42 Umbilical hernia
4:10089306:C:A	WDR1	A	0.0428	0.0076	7.78146	0	1.236	3	0.7444	0	9589306	10770805	1181499	9_1	90749.5	intron_variant	MODIFIER	7.61008	0.752805	0.111874	0.119563		0.0428355	0.100422	-0.0245818	0.0326279		0.492185	0.364142	0.398209	0.535627		I48 Atrial fibrillation and flutter
4:1009234:C:T	FGFRL1	T	-0.0599	0.0083	12.156	0	1.327	3	0.7228	0	509234	1516463	1007229	636_1	3614.5	upstream_gene_variant	MODIFIER	11.5002	0.2246	0.70753	0.898801		-0.0588278	-0.0522278	-0.122961	-0.152898		0.306863	0.109071	0.340206	0.26336		M80 Osteoporosis with pathological fracture-M85 Other disorders of bone density and structure
4:1009234:C:T	FGFRL1	T	-0.0642	0.0103	9.32661	0	0.223	2	0.8947	0	509234	1516463	1007229	718_1	3614.5	upstream_gene_variant	MODIFIER	9.35634	0.0657424		0.0912877		-0.0648119	-0.0220856		-0.027291		0.306863	0.109071		0.26336		M81 Osteoporosis without pathological fracture
4:101975434:T:G	BANK1	G	0.0737	0.0131	7.7607	0	1.553	3	0.6701	0	101444147	102500547	1056400	1508_2	3087	intron_variant	MODIFIER	7.61774	0.667477	0.0874252	0.358612		0.0733452	0.771217	-0.0698359	0.112007		0.0725515	0.00208052	0.00830168	0.105484		M45 Ankylosing spondylitis-M49 Spondylopathies in diseases classified elsewhere
4:101975434:T:G	BANK1	G	0.084	0.0151	7.54729	0	1.533	3	0.6746	0	101444147	102580492	1136345	1796_1	36885.5	intron_variant	MODIFIER	7.68258	0.148867	0.42224	0.0421948		0.0852789	0.257387	-0.283823	0.0189547		0.0725515	0.00208052	0.00830168	0.105484		M47 Spondylosis
4:102005766:G:A	BANK1	A	-0.0664	0.0095	11.5955	34.4	4.572	3	0.206	0	101259883	103535799	2275916	54_13	392075	intron_variant	MODIFIER	11.0683	0.274606	1.55225	0.726088		-0.0651973	0.244333	-0.444371	-0.132442		0.0615599	0.00171643	0.00743353	0.0998952		I10 Essential (primary) hypertension
4:102005766:G:A	BANK1	A	-0.066	0.0095	11.4552	34.5	4.579	3	0.2053	0	101259883	103535799	2275916	55_13	392075	intron_variant	MODIFIER	10.9432	0.274557	1.57062	0.686131		-0.0647947	0.244008	-0.447866	-0.127111		0.0615599	0.00171643	0.00743353	0.0998952		I10 Essential (primary) hypertension-I15 Secondary hypertension
4:102211053:T:G	-	G	0.0453	0.008	7.89517	0	1.285	3	0.7326	0	101705808	102749543	1043735	1014_3	16622.5	intergenic_variant	MODIFIER	7.55551	0.659495	0.154875	0.545752		0.0448303	0.0722727	-0.0456226	0.12901		0.239486	0.230209	0.0402062	0.244324		E66 Obesity
4:102267552:C:T	SLC39A8	T	0.0912	0.0104	17.7812	0	2.553	3	0.4658	0	101444147	102871265	1427118	469_3	109846	missense_variant	MODERATE	17.0837	0.523774	0.0865722	1.49395		0.0897658	0.346013	0.0536874	0.258476		0.0746717	0.00416103	0.00976668	0.118931		M19 Other arthrosis
4:102267552:C:T	SLC39A8	T	0.0732	0.0087	16.2641	41.6	5.136	3	0.1621	0	101505766	102966004	1460238	363_8	31667	missense_variant	MODERATE	15.7809	1.63087	0.183326	0.801233		0.0724345	0.601054	-0.0825863	0.140563		0.0746717	0.00416103	0.00976668	0.118931		M05 Seropositive rheumatoid arthritis-M14 Arthropathies in other diseases classified elsewhere
4:102267552:C:T	SLC39A8	T	0.1171	0.0153	13.7652	0	2.048	3	0.5625	0	101286634	102966004	1679370	658_2	141233	missense_variant	MODERATE	13.7439	0.164296	0.503701	0.486679		0.117667	0.157135	-0.304944	0.168802		0.0746717	0.00416103	0.00976668	0.118931		M75 Shoulder lesions
4:102267552:C:T	SLC39A8	T	0.054	0.0093	8.28735	0	2.045	3	0.563	0	101767552	102767552	1000000	1324_1	0	missense_variant	MODERATE	8.06811	0.897283	0.0547309	0.384955		0.0535647	0.417532	-0.028906	0.0858041		0.0746717	0.00416103	0.00976668	0.118931		M20 Acquired deformities of fingers and toes-M25 Other joint disorders, not elsewhere classified
4:102267552:C:T	SLC39A8	T	0.0772	0.0136	7.8122	0	0.593	3	0.898	0	101767552	102767552	1000000	1550_1	0	missense_variant	MODERATE	7.68964	0.152808	0.345144	0.290809		0.0769145	-0.144523	0.20689	0.104373		0.0746717	0.00416103	0.00976668	0.118931		M13 Other arthritis
4:102527974:A:G	NFKB1	G	-0.1593	0.0251	9.67819	0	0.276	3	0.9645	0	102027974	103065216	1037242	142_7	18621	intron_variant	MODIFIER	9.5297	0.0392363	0.318253	0.292948		-0.158649	-0.0646222	-0.462107	-0.224278		0.0272064	0.00234058	0.00336408	0.0183374		E03 Other hypothyroidism
4:102527974:A:G	NFKB1	G	-0.1356	0.0227	8.61208	0	1.155	3	0.7638	0	102027974	103027974	1000000	188_8	0	intron_variant	MODIFIER	8.67542	0.361761	0.20098	0.0622425		-0.136774	0.43838	-0.222856	-0.0524946		0.0272064	0.00234058	0.00336408	0.0183374		E00 Congenital iodine-deficiency syndrome-E07 Other disorders of thyroid
4:104618392:C:T	CXXC4-AS1	T	2.1806	0.361	8.81559	0	0	0	1	0	104075358	105118392	1043034	1160_1	21517	intron_variant	MODIFIER	8.81557					2.18064					8.50711e-05					I73 Other peripheral vascular diseases
4:104886185:T:C	AC105918.1	C	2.8729	0.5087	7.78968	0	0	0	1	0	104386185	105386185	1000000	1570_1	0	non_coding_transcript_exon_variant	MODIFIER	7.7896					2.87286					2.94477e-05					A41 Other septicaemia
4:105124090:GTGTGATATGGTATGATATTATGTGATATGGTATGATATTA:G	AC096577.1	G	0.0807	0.0137	8.45643	0	0.556	2	0.7575	0	104622570	105624090	1001520	1261_1	760	downstream_gene_variant	MODIFIER	7.66267	1.09044	0.521004			0.0785366	0.135684	0.0977427			0.825708	0.704723	0.794791			G47 Sleep disorders
4:105897896:G:A	NPNT	A	0.0396	0.006	10.4381	0	0.244	3	0.9702	0	105397896	106422801	1024905	281_2	12452.5	splice_region_variant	LOW	10.3515	0.190241	0.0325403	0.284114		0.0396429	0.0331485	-0.0110738	0.0653231		0.256134	0.0723499	0.0288117	0.140063		J40 Bronchitis, not specified as acute or chronic-J47 Bronchiectasis
4:105897896:G:A	NPNT	A	0.039	0.0067	8.12303	0	1.506	3	0.6808	0	105397896	106397896	1000000	225_3	0	splice_region_variant	LOW	7.91445	0.397936	0.217548	0.645786		0.0387021	0.0639132	-0.06694	0.132634		0.256134	0.0723499	0.0288117	0.140063		J45 Asthma
4:105989801:C:T	NPNT	T	0.0423	0.0052	15.2803	0	3.313	4	0.5068	0	105485672	106490585	1004913	54_14	1672.5	intron_variant	MODIFIER	15.695	0.465673	0.124495	0.207815	0.174092	0.0440946	0.034802	-0.0113309	0.0330897	-0.0352528	0.759972	0.717102	0.665165	0.729654	0.670837	I10 Essential (primary) hypertension
4:105989801:C:T	NPNT	T	0.0422	0.0052	15.1648	0	3.595	4	0.4635	0	105485672	106490585	1004913	55_14	1672.5	intron_variant	MODIFIER	15.649	0.427854	0.156526	0.21085	0.185048	0.0440231	0.0326225	-0.0138696	0.0334801	-0.0370893	0.759972	0.717102	0.665165	0.729654	0.670837	I10 Essential (primary) hypertension-I15 Secondary hypertension
4:10716645:C:T	-	T	0.064	0.0071	18.8533	0	2.16	3	0.5399	0	10200004	11324555	1124551	188_2	45634.5	intergenic_variant	MODIFIER	17.781	1.905	0.0151291	0.426988		0.0633449	0.115857	-0.00306023	0.074444		0.472509	0.474722	0.231687	0.467866		E00 Congenital iodine-deficiency syndrome-E07 Other disorders of thyroid
4:10716965:G:A	-	A	0.0691	0.0077	18.3389	0	2.236	3	0.525	0	10200004	11303406	1103402	142_2	34740	intergenic_variant	MODIFIER	17.0519	2.14944	0.0057187	0.443704		0.0678245	0.132192	0.00151882	0.0838027		0.472692	0.475086	0.232393	0.468041		E03 Other hypothyroidism
4:107396699:A:C	-	C	1.9641	0.3461	7.85699	0	0	0	1	0	106896699	107896699	1000000	1518_1	0	intergenic_variant	MODIFIER	7.85687					1.96407					7.41646e-05					J34 Other disorders of nose and nasal sinuses
4:108117498:G:A	LEF1	A	-0.0336	0.0046	12.3457	12.6	4.574	4	0.3338	0	107440251	108678556	1238305	55_15	58094.5	intron_variant	MODIFIER	10.5586	2.15067	0.934913	0.889468	0.363641	-0.0316285	-0.0877029	-0.0550035	-0.110966	-0.0657449	0.632744	0.522262	0.37401	0.77314	0.321201	I10 Essential (primary) hypertension-I15 Secondary hypertension
4:108117498:G:A	LEF1	A	-0.0334	0.0046	12.1755	15.2	4.718	4	0.3174	0	107440251	108678556	1238305	54_15	58094.5	intron_variant	MODIFIER	10.3848	2.20851	0.927544	0.866574	0.373618	-0.03135	-0.0891113	-0.0546993	-0.10906	-0.0672668	0.632744	0.522262	0.37401	0.77314	0.321201	I10 Essential (primary) hypertension
4:109187090:A:G	COL25A1	G	0.2675	0.0475	7.73353	0	0	1	0.986	0	108640778	109725422	1084644	1620_1	3990	intron_variant	MODIFIER	7.66385			0.239235		0.267383			0.276092		0.00397217			0.00523926		K44 Diaphragmatic hernia
4:109345757:T:A	SEC24B-AS1	A	0.1684	0.0291	8.12286	0	0	0	1	0	108845757	110217668	1371911	601_6	185956	downstream_gene_variant	MODIFIER	8.12289					0.168358					0.00762695					E78 Disorders of lipoprotein metabolism and other lipidaemias
4:10945606:C:A	-	A	2.2156	0.4005	7.49839	0	0	0	1	0	10445606	11701257	1255651	1852_1	127826	intergenic_variant	MODIFIER	7.49837					2.21558					3.1629e-05					F41 Other anxiety disorders
4:109616095:T:C	MCUB	C	0.1386	0.0254	7.30812	6.2	3.199	3	0.362	0	109116095	110116095	1000000	538_4	0	intron_variant	MODIFIER	6.93839	0.0910546	1.0749	0.747734		0.135393	0.108721	1.19304	0.440362		0.0178715	0.00244461	0.0017363	0.0193853		I25 Chronic ischaemic heart disease
4:109736968:T:C	AC126283.2	C	3.2683	0.587	7.58788	0	0	0	1	0	109236968	110236968	1000000	788_2	0	intron_variant	MODIFIER	7.58785					3.26833					3.38103e-05					I45 Other conduction disorders
4:110445571:GCGCGCA:G	ENPEP	G	-0.0456	0.0052	17.6496	38.5	6.499	4	0.1649	0	109793366	111032671	1239305	54_16	32552.5	intron_variant	MODIFIER	17.5241	1.26075	0.51039	0.824314	0.22099	-0.0468213	-0.0656901	0.0345726	-0.0920009	-0.0407402	0.763615	0.63695	0.488985	0.684771	0.505232	I10 Essential (primary) hypertension
4:110445571:GCGCGCA:G	ENPEP	G	-0.0456	0.0052	17.6187	38.2	6.474	4	0.1664	0	109793366	111032671	1239305	55_16	32552.5	intron_variant	MODIFIER	17.5427	1.18954	0.526957	0.789455	0.263974	-0.0468444	-0.0632375	0.035411	-0.0892363	-0.0471424	0.763615	0.63695	0.488985	0.684771	0.505232	I10 Essential (primary) hypertension-I15 Secondary hypertension
4:110742777:C:T	-	T	0.1255	0.0222	7.77443	0	0.732	1	0.3922	0	110229650	111295357	1065707	1586_1	19726.5	intergenic_variant	MODIFIER	7.93813	0.0054808				0.128342	-0.00237507				0.101468	0.114116				I05 Rheumatic mitral valve diseases-I09 Other rheumatic heart diseases
4:110783380:A:T	-	T	0.3276	0.0091	283.77	74.8	11.889	3	0.007773	0	109821581	112597828	2776247	9_2	426324	intergenic_variant	MODIFIER	282.136	1.13567	0.693714	3.86868		0.331958	0.136469	0.119167	0.392529		0.195151	0.320764	0.287629	0.367272		I48 Atrial fibrillation and flutter
4:110788238:C:G	-	G	0.1368	0.0164	16.1597	80	10.008	2	0.006712	0	110186159	111297466	1111307	542_1	46425.5	intergenic_variant	MODIFIER	17.149	1.16219	0.860606			0.144844	-0.190683	0.148766			0.10358	0.122646	0.259197			I50 Heart failure
4:110791530:T:C	LINC01438	C	-0.1467	0.0068	101.11	61.1	7.712	3	0.05235	0	109901104	111427114	1526010	47_1	127421	upstream_gene_variant	MODIFIER	100.08	0.273662	2.16242	1.53355		-0.150062	-0.0278583	-0.122647	-0.173518		0.804424	0.634245	0.547911	0.633601		I30 Acute pericarditis-I52 Other heart disorders in diseases classified elsewhere
4:110791530:T:C	LINC01438	C	-0.069	0.0117	8.42806	67.2	6.107	2	0.0472	0	110228713	111296911	1068198	1267_1	28718	upstream_gene_variant	MODIFIER	7.73935	0.262943	2.52718			-0.0677923	0.0441667	-0.195801			0.804424	0.634245	0.547911			I51 Complications and ill-defined descriptions of heart disease
4:111594907:AT:A	-	A	-0.0521	0.0094	7.52244	0	0.08	2	0.9606	0	111094907	112094907	1000000	1530_1	0	intergenic_variant	MODIFIER	7.36215	0.409705	0.0894575			-0.0520197	-0.0701235	-0.0297464			0.152935	0.117861	0.0373847			F10 Mental and behavioural disorders due to use of alcohol-F19 Mental and behavioural disorders due to multiple drug use and use of other psychoactive substances
4:113124104:A:G		G	2.2271	0.4031	7.4807	0	0	0	1	0	112624104	113624104	1000000	1232_1	0			7.48071					2.22711					3.70823e-05					K59 Other functional intestinal disorders
4:113507558:C:T	CAMK2D	T	0.0512	0.0087	8.46674	0	1.41	3	0.7033	0	112965982	114035350	1069368	9_3	6892	intron_variant	MODIFIER	8.53266	0.215175	0.447993	0.0172628		0.0518322	-0.0531754	0.0995574	-0.00632395		0.257265	0.142255	0.184862	0.220398		I48 Atrial fibrillation and flutter
4:113528563:A:C	CAMK2D	C	0.1158	0.0141	15.672	0	0.404	1	0.5249	0	112963172	114102573	1139401	561_2	4309.5	intron_variant	MODIFIER	15.7441	0.106475				0.116785	0.0351979				0.259512	0.142827				I44 Atrioventricular and left bundle-branch block
4:114577301:A:T	-	T	0.0706	0.0112	9.47612	0	0.918	2	0.632	0	114041449	115077301	1035852	718_3	17926	intergenic_variant	MODIFIER	9.61217	0.117006		0.192194		0.0718515	-0.0330096		0.0554743		0.220671	0.152502		0.222843		M81 Osteoporosis without pathological fracture
4:117427452:T:C	LINC01378	C	1.1186	0.1793	9.35301	0	0.136	1	0.7123	0	116912049	117944349	1032300	1058_1	747	intron_variant	MODIFIER	1.21305		8.60298			0.944647		1.14372			8.39805e-05		0.0269669			B25 Cytomegaloviral disease-B34 Viral infection of unspecified site
4:1184936:C:CA	SPON2	CA	0.0587	0.0095	9.26027	0	1.418	3	0.7012	0	618731	1685425	1066694	1071_1	32858	intron_variant	MODIFIER	8.55362	0.23566	0.892422	0.795055		0.0575876	0.0349871	0.11441	0.14782		0.69354	0.620826	0.316875	0.61928		M51 Other intervertebral disk disorders
4:119988346:A:C	-	C	0.0453	0.0075	8.90623	59.2	7.352	3	0.06148	0	119402003	120493026	1091023	538_5	40831.5	intergenic_variant	MODIFIER	9.58772	0.0158559	1.40971	0.0572842		0.0479448	0.00232126	-0.197334	0.0153601		0.294083	0.198897	0.123874	0.335837		I25 Chronic ischaemic heart disease
4:119988346:A:C	-	C	0.0412	0.0069	8.59193	56.3	6.863	3	0.0764	0	119402003	120493026	1091023	587_3	40831.5	intergenic_variant	MODIFIER	9.29371	0.0763812	1.22446	0.139359		0.0437326	0.00996091	-0.155024	-0.032117		0.294083	0.198897	0.123874	0.335837		I20 Angina pectoris-I25 Chronic ischaemic heart disease
4:121192262:G:A	TNIP3	A	2.7403	0.4847	7.803	0	0	0	1	0	120692262	121692262	1000000	1562_1	0	intron_variant	MODIFIER	7.80303					2.74027					2.8357e-05					B96 Other bacterial agents as the cause of diseases classified to other chapters
4:122054553:G:A		A	2.7843	0.5082	7.36754	0	0	0	1	0	121554553	122554553	1000000	1321_1	0			7.36758					2.78435					2.94477e-05					NA-L54 Erythema in diseases classified elsewhere
4:122054553:G:A		A	2.8374	0.5185	7.3532	0	0	0	1	0	121554553	122554553	1000000	1292_1	0			7.35325					2.83744					2.94477e-05					L50 Urticaria
4:122075765:G:GGCCA	AC097533.1	GGCCA	0.0544	0.0084	10.0807	16.2	3.582	3	0.3103	0	121565104	123129877	1564773	142_8	271726	downstream_gene_variant	MODIFIER	10.0498	1.09356	0.214749	0.281462		0.0552176	0.113824	-0.0422802	-0.0648517		0.682989	0.814522	0.662778	0.713238		E03 Other hypothyroidism
4:122075765:G:GGCCA	AC097533.1	GGCCA	0.0419	0.0076	7.41726	49.8	5.977	3	0.1127	0	121575765	122575765	1000000	188_9	0	downstream_gene_variant	MODIFIER	7.51369	1.23323	0.791995	0.0241222		0.0430391	0.114297	-0.0887895	-0.00626987		0.682989	0.814522	0.662778	0.713238		E00 Congenital iodine-deficiency syndrome-E07 Other disorders of thyroid
4:122134547:A:ATT	-	ATT	0.0772	0.0065	32.0073	2	4.083	4	0.3949	0	121563753	123143119	1579366	225_4	218889	intergenic_variant	MODIFIER	31.661	0.122319	0.243955	0.412253	1.46943	0.0778012	0.0174073	0.0452331	0.0755358	0.356211	0.282304	0.147665	0.0797613	0.241879	0.108053	J45 Asthma
4:122134547:A:ATT	-	ATT	0.0623	0.0058	26.5181	12.7	4.584	4	0.3327	0	121584379	123143119	1558740	281_3	229202	intergenic_variant	MODIFIER	26.3895	0.168234	0.341387	0.610794	1.10397	0.0628683	-0.0218046	0.0559442	0.0950737	0.27671	0.282304	0.147665	0.0797613	0.241879	0.108053	J40 Bronchitis, not specified as acute or chronic-J47 Bronchiectasis
4:122134547:A:ATT	-	ATT	0.0486	0.0077	9.52404	31.1	5.804	4	0.2143	0	121605271	123130213	1524942	1027_2	233195	intergenic_variant	MODIFIER	9.28421	0.317353	0.771364	0.756584	0.987418	0.0485599	0.0471879	-0.168049	0.142159	0.299957	0.282304	0.147665	0.0797613	0.241879	0.108053	L30 Other dermatitis
4:122180045:T:C	KIAA1109	C	0.0551	0.01	7.42389	0	1.618	4	0.8056	0	121680045	122680045	1000000	1953_1	0	intron_variant	MODIFIER	6.86399	0.351821	0.63997	0.563883	0.459391	0.0535503	0.0730062	0.114892	0.165039	0.361255	0.0926054	0.0461875	0.0789474	0.0782396	0.0172884	L20 Atopic dermatitis-L30 Other dermatitis
4:122307977:C:T	KIAA1109	T	-0.0734	0.0074	22.6002	0	3.089	4	0.543	0	121603614	123140714	1537100	149_3	64187	synonymous_variant	LOW	22.5066	0.730894	0.308735	0.588165	0.0416432	-0.0749992	-0.0598588	0.07281	-0.0994614	0.00976784	0.318093	0.472121	0.0651655	0.426476	0.407416	J30 Vasomotor and allergic rhinitis
4:122556793:C:T	-	T	-0.0488	0.006	15.4364	0	1.037	4	0.9041	0	121603614	123140714	1537100	360_2	184629	intergenic_variant	MODIFIER	15.1467	0.724476	0.110588	0.335775	0.00261992	-0.0492844	-0.0508555	0.0263029	-0.0544823	-0.000607661	0.29448	0.49225	0.0621812	0.420887	0.388308	J30 Vasomotor and allergic rhinitis-J39 Other diseases of upper respiratory tract
4:122588266:G:T	-	T	-0.0962	0.0142	10.8761	51	2.043	1	0.1529	0	121589432	123133635	1544203	866_1	226732	regulatory_region_variant	MODIFIER	10.331	1.46988				-0.0940492	-0.2915				0.173676	0.0810881				L40 Psoriasis-L45 Papulosquamous disorders in diseases classified elsewhere
4:122629959:A:G	IL21-AS1	G	-0.1115	0.0159	11.5817	0	0.06	1	0.8069	0	121589432	123134023	1544591	810_1	268232	intron_variant	MODIFIER	11.5459	0.194975				-0.111875	-0.073477				0.173885	0.0889941				L40 Psoriasis
4:123496893:T:C		C	2.9493	0.5019	8.37758	0	0	0	1	0	122996893	123996893	1000000	1292_2	0			8.3776					2.94928					3.05383e-05					L50 Urticaria
4:123496893:T:C		C	2.8678	0.4907	8.29474	0	0	0	1	0	122996893	124585895	1589002	1321_2	294501			8.29476					2.86779					3.05383e-05					NA-L54 Erythema in diseases classified elsewhere
4:124646252:G:GA	-	GA	-0.0824	0.0108	13.5923	22	1.281	1	0.2576	0	124098648	125211426	1112778	671_1	8785	intergenic_variant	MODIFIER	13.2308			1.05775		-0.0814669			-0.242815		0.19922			0.193678		L82 Seborrhoeic keratosis
4:124703668:G:GT	ANKRD50	GT	-0.0941	0.0167	7.72909	0	2.181	3	0.5357	0	124203668	125203668	1000000	9_4	0	intron_variant	MODIFIER	7.99312	0.358404	0.263351	0.0679296		-0.0978172	0.116275	-0.0789033	-0.0299994		0.0557859	0.0615833	0.119479	0.122075		I48 Atrial fibrillation and flutter
4:126351936:T:A	-	A	-0.057	0.0102	7.58004	0	0.907	2	0.6353	0	125842987	126851936	1008949	1762_1	4474.5	intergenic_variant	MODIFIER	7.11052	0.465373	0.832397			-0.055653	-0.0861882	-0.146849			0.423377	0.431395	0.231796			M20 Acquired deformities of fingers and toes
4:130294516:C:G	-	G	2.6305	0.4552	8.12372	0	0	0	1	0	129794516	130794516	1000000	158_2	0	intergenic_variant	MODIFIER	8.12371					2.63048					3.4901e-05					I80 Phlebitis and thrombophlebitis
4:13037816:A:G	-	G	-0.068	0.0091	13.0319	0	0.002	1	0.9637	0	12413882	13548709	1134827	713_2	56520.5	intergenic_variant	MODIFIER	12.9422		0.28152			-0.0680188		-0.0634814			0.387261		0.461313			M16 Coxarthrosis [arthrosis of hip]
4:13037816:A:G	-	G	-0.0305	0.0047	10.1878	0	3.569	4	0.4674	0	12504948	13548709	1043761	363_3	10987.5	intergenic_variant	MODIFIER	10.1915	0.390162	0.510117	0.51445	0.424313	-0.0310951	-0.0290041	-0.0374939	0.0743437	0.0865451	0.387261	0.423385	0.461313	0.264757	0.408553	M05 Seropositive rheumatoid arthritis-M14 Arthropathies in other diseases classified elsewhere
4:131318007:T:TTGTGTGTG		TTGTGTGTG	2.0786	0.3578	8.20232	0	0	0	1	0	130818007	131818007	1000000	1351_1	0			8.20235					2.07861					5.23515e-05					J06 Acute upper respiratory infections of multiple and unspecified sites
4:13195893:C:T	-	T	0.1087	0.0134	15.2725	0	1	2	0.6065	0	12671634	13762517	1090883	579_2	21182.5	intergenic_variant	MODIFIER	14.5033	1.45726	0.0744979			0.108151	0.160914	0.0233215			0.129997	0.279725	0.112534			G56 Mononeuropathies of upper limb
4:1322953:T:TC	MAEA	TC	1.5793	0.2868	7.43498	0	0	0	1	0	822953	1822953	1000000	1838_1	0	intron_variant	MODIFIER	7.43492					1.57934					9.1615e-05					M77 Other enthesopathies
4:136177315:T:C	AC018680.1	C	-0.0403	0.0069	8.3184	32.2	4.422	3	0.2193	0	135609537	136677315	1067778	1014_4	33889	intron_variant	MODIFIER	7.79989	0.0798689	1.51744	0.806486		-0.0396887	0.0103328	-0.131009	-0.152204		0.588169	0.488245	0.181009	0.602166		E66 Obesity
4:137225584:A:G	-	G	1.6857	0.308	7.35507	0	0	0	1	0	136725584	137725584	1000000	1916_1	0	intergenic_variant	MODIFIER	7.35514					1.68565					7.74365e-05					D50 Iron deficiency anaemia-D53 Other nutritional anaemias
4:137518476:T:A	PCDH18	A	0.0331	0.0046	12.408	0	3.89	4	0.4212	0	136988981	138045684	1056703	55_17	1143.5	downstream_gene_variant	MODIFIER	12.6692	0.324416	0.85001	0.0651772	0.00328697	0.0340759	-0.0236448	0.0686887	0.0108109	0.00072488	0.416998	0.452356	0.836842	0.455816	0.499318	I10 Essential (primary) hypertension-I15 Secondary hypertension
4:137518476:T:A	PCDH18	A	0.0326	0.0046	12.0743	0	3.856	4	0.4258	0	136988981	138045684	1056703	54_17	1143.5	downstream_gene_variant	MODIFIER	12.3622	0.323675	0.81271	0.0358897	0.00521935	0.0336362	-0.0235993	0.0665741	0.00613307	-0.00115047	0.416998	0.452356	0.836842	0.455816	0.499318	I10 Essential (primary) hypertension
4:139918015:G:A	MAML3	A	-0.0314	0.0053	8.43368	0	1.528	4	0.8216	0	139415889	140471718	1055829	281_4	25788.5	intron_variant	MODIFIER	7.8074	0.539686	0.680279	0.153385	0.65047	-0.03061	-0.0463873	-0.0581249	-0.027088	-0.199707	0.617277	0.753251	0.739609	0.557283	0.901729	J40 Bronchitis, not specified as acute or chronic-J47 Bronchiectasis
4:140803570:G:GT	-	GT	0.0396	0.0071	7.57349	26.5	4.08	3	0.2529	0	140303570	141303570	1000000	1767_1	0	intergenic_variant	MODIFIER	6.31694	1.13721	1.34419	0.931083		0.0366995	0.0825751	0.118686	0.14123		0.669378	0.490638	0.307542	0.585924		J09 Influenza due to certain identified influenza virus-J18 Pneumonia, organism unspecified
4:140839537:G:A	-	A	1.4954	0.2414	9.23329	0	0	0	1	0	140339537	141339537	1000000	1027_3	0	regulatory_region_variant	MODIFIER	9.23329					1.49544					0.000121063					L30 Other dermatitis
4:141088832:C:T	RNF150	T	1.9364	0.3434	7.7665	0	0	0	1	0	140588832	141588832	1000000	866_2	0	intron_variant	MODIFIER	7.76637					1.93643					8.72524e-05					L40 Psoriasis-L45 Papulosquamous disorders in diseases classified elsewhere
4:141484042:ATTTT:A	-	A	0.0583	0.0107	7.30295	0	0.973	3	0.8078	0	140984042	141984042	1000000	142_9	0	intergenic_variant	MODIFIER	7.15957	0.604913	0.0912364	0.195827		0.0588393	0.0773526	0.028299	-0.063026		0.148533	0.166233	0.116115	0.143556		E03 Other hypothyroidism
4:141616712:GTTTTTTTTTTTTTTTTTTTT:G	-	G	0.0591	0.0107	7.53521	0	0.161	3	0.9836	0	141116712	142116712	1000000	188_10	0	intergenic_variant	MODIFIER	7.24589	0.483521	0.313889	0.0391301		0.0590579	0.066325	0.0794402	0.0141475		0.123269	0.135494	0.0728161	0.11963		E00 Congenital iodine-deficiency syndrome-E07 Other disorders of thyroid
4:142052474:A:G	INPP4B	G	2.443	0.4305	7.85699	0	0	0	1	0	141552474	142552474	1000000	1519_1	0	intron_variant	MODIFIER	7.85694					2.443					6.43487e-05					N28 Other disorders of kidney and ureter, not elsewhere classified
4:142052474:A:G	INPP4B	G	2.4053	0.429	7.68466	0	0	0	1	0	141552474	142552474	1000000	1658_1	0	intron_variant	MODIFIER	7.68454					2.40526					6.43487e-05					N25 Disorders resulting from impaired renal tubular function-N29 Other disorders of kidney and ureter in diseases classified elsewhere
4:142758952:C:CA	INPP4B	CA	-0.0542	0.0096	7.83654	0	0.063	2	0.9688	0	142258952	143258952	1000000	1530_2	0	intron_variant	MODIFIER	7.52625	0.402218	0.406096			-0.0538196	-0.066455	-0.0700423			0.146062	0.132789	0.104883			F10 Mental and behavioural disorders due to use of alcohol-F19 Mental and behavioural disorders due to multiple drug use and use of other psychoactive substances
4:143230163:G:GT	-	GT	-0.0343	0.0046	13.275	0	2.586	4	0.6293	0	142205476	143911380	1705904	55_18	171735	intergenic_variant	MODIFIER	13.3933	0.176696	0.098072	0.686824	0.18223	-0.0352476	-0.0140236	0.00856095	-0.0772985	-0.047389	0.595204	0.503849	0.545469	0.600768	0.838944	I10 Essential (primary) hypertension-I15 Secondary hypertension
4:143230163:G:GT	-	GT	-0.0342	0.0046	13.1894	0	2.62	4	0.6233	0	142205476	143911380	1705904	54_18	171735	intergenic_variant	MODIFIER	13.3482	0.158427	0.100514	0.680652	0.121637	-0.0351869	-0.0127556	0.00875306	-0.0768315	-0.0333141	0.595204	0.503849	0.545469	0.600768	0.838944	I10 Essential (primary) hypertension
4:144220404:A:C	AC098588.3	C	-0.7313	0.1293	7.80632	0	0.161	1	0.6881	0	143720404	144720404	1000000	1559_1	0	intron_variant	MODIFIER	7.00793	1.27122				-0.754347	-0.614505				0.00175814	0.0130552				J01 Acute sinusitis
4:144567182:C:T	AC098588.2	T	-0.0354	0.0053	10.5546	29.4	5.669	4	0.2253	0	144013536	145087571	1074035	281_5	16628.5	intron_variant	MODIFIER	10.3436	0.326949	1.53283	0.591109	0.0956276	-0.0355762	-0.0269149	-0.174004	0.0842136	-0.0282224	0.39371	0.505253	0.072382	0.329899	0.288899	J40 Bronchitis, not specified as acute or chronic-J47 Bronchiectasis
4:144585304:T:C	AC098588.2	C	-0.076	0.0093	15.4799	0	1.363	2	0.5058	0	143808558	145095585	1287027	569_1	133232	intron_variant	MODIFIER	15.5705	0.286978	0.331389			-0.0768236	-0.0529257	0.138168			0.394802	0.509362	0.0736842			J44 Other chronic obstructive pulmonary disease
4:144737912:T:C	HHIP	C	0.079	0.0128	9.15577	32.4	4.441	3	0.2176	0	144200176	145237912	1037736	1089_1	18868	synonymous_variant	LOW	9.08198	0.704903	0.946191	0.358281		0.0791766	0.317525	0.449974	-0.108288		0.0961882	0.0158119	0.0125339	0.14408		K63 Other diseases of intestine
4:144795194:T:A	AC098588.2	A	10.1416	1.4952	10.9292	0	0	0	1	0	144295194	145295194	1000000	864_1	0	intron_variant	MODIFIER																H66 Suppurative and unspecified otitis media
4:145550136:A:C	SMAD1	C	1.189	0.2147	7.51357	0	0	0	1	0	145050136	146050136	1000000	1324_2	0	intron_variant	MODIFIER	7.5135					1.18898					0.000103612					M20 Acquired deformities of fingers and toes-M25 Other joint disorders, not elsewhere classified
4:145661037:C:T	MMAA	T	0.1768	0.0248	12.0097	3.3	1.034	1	0.3092	0	145119459	146216082	1096623	771_1	6733.5	downstream_gene_variant	MODIFIER	10.5811	2.20545				0.170398	0.276373				0.183675	0.241028				E53 Deficiency of other B group vitamins
4:147478859:A:G	EDNRA	G	0.0803	0.0096	16.3238	0	1.271	3	0.736	0	146846464	148021854	1175390	538_6	44700	upstream_gene_variant	MODIFIER	15.2297	0.75089	1.4455	0.0458755		0.0798778	0.0690689	0.146928	0.0147088		0.140116	0.20878	0.285404	0.199965		I25 Chronic ischaemic heart disease
4:147478859:A:G	EDNRA	G	0.0714	0.0089	15.0742	0	2.458	3	0.4829	0	146857608	148021854	1164246	587_4	39128	upstream_gene_variant	MODIFIER	13.4241	0.698457	2.23807	0.387518		0.0694262	0.0618386	0.160434	0.0889517		0.140116	0.20878	0.285404	0.199965		I20 Angina pectoris-I25 Chronic ischaemic heart disease
4:147480038:G:A	EDNRA	A	0.096	0.011	17.4506	0	1.327	3	0.7227	0	146942688	148021854	1079166	482_2	2233	upstream_gene_variant	MODIFIER	16.1266	0.55356	1.6693	0.458681		0.0954553	0.0617551	0.164331	0.12608		0.140044	0.209144	0.284156	0.199965		I20 Angina pectoris
4:148712316:C:T	AC002460.2	T	-0.114	0.0089	36.7929	0	1.677	3	0.642	0	148147256	149303730	1156474	188_11	13177	intron_variant	MODIFIER	35.6821	0.918259	1.41605	0.098229		-0.114778	-0.102009	-0.130191	0.0293392		0.203084	0.151045	0.349213	0.172372		E00 Congenital iodine-deficiency syndrome-E07 Other disorders of thyroid
4:148738721:T:G	AC002460.2	G	-0.1387	0.0098	44.8044	0	1.983	3	0.5759	0	148134637	149303730	1169093	142_10	19537.5	intron_variant	MODIFIER	44.7357	0.631278	0.381472	0.193301		-0.141515	-0.0843928	-0.0649824	-0.0564111		0.203771	0.150733	0.422518	0.186692		E03 Other hypothyroidism
4:148752600:T:G	AC002460.2	G	1.4751	0.2531	8.25189	0	0	0	1	0	148252600	149252600	1000000	1335_1	0	intron_variant	MODIFIER	8.25191					1.47514					0.000169052					H91 Other hearing loss
4:150044972:A:G	AC105343.2	G	-0.5012	0.0889	7.76346	0	0.171	1	0.6791	0	149544972	150549890	1004918	282_4	2459	downstream_gene_variant	MODIFIER	0.123358	7.77959				-0.217722	-0.505987				3.05383e-05	0.044263				E11 Non-insulin-dependent diabetes mellitus
4:150048060:A:G	AC105343.2	G	-0.4422	0.0792	7.61943	2.1	2.044	2	0.36	0	149544972	150549890	1004918	270_4	629	intron_variant	MODIFIER	0.648271	7.49648	0.537407			-0.544175	-0.492719	-0.199036			7.08926e-05	0.0445751	0.0111774			NA-E13 Other specified diabetes mellitus
4:150277928:G:A	LRBA	A	0.1025	0.0089	30.1997	0	1.315	2	0.5183	0	149554387	151384164	1829777	239_2	191348	missense_variant	MODERATE	29.9541	0.241699	0.837249			0.10258	0.0564153	0.367833			0.288155	0.115261	0.0313619			K80 Cholelithiasis
4:151873294:G:A	-	A	1.1911	0.214	7.58236	0	0	0	1	0	151373294	152373294	1000000	1759_1	0	intergenic_variant	MODIFIER	7.5824					1.19107					0.000103016					N30 Cystitis-N39 Other disorders of urinary system
4:15355171:A:G	C1QTNF7	G	0.1014	0.0172	8.40827	0	0.023	1	0.8782	0	14848053	15890501	1042448	1275_1	14106	intron_variant	MODIFIER	8.36883		0.183945			0.101631		0.0755927			0.267206		0.0925122			K42 Umbilical hernia
4:154358854:G:A	DCHS2	A	2.1782	0.3961	7.41657	0	0	0	1	0	153858854	154858854	1000000	1964_1	0	intron_variant	MODIFIER	7.41657					2.17816					3.27197e-05					NA
4:154604124:G:A	FGG	A	0.2452	0.0143	64.937	0	0.032	1	0.859	0	153723783	155126197	1402414	78_1	179134	downstream_gene_variant	MODIFIER	63.5399		1.95387			0.244838		0.263445			0.239448		0.307976			I26 Pulmonary embolism
4:154604124:G:A	FGG	A	0.2018	0.0132	52.3332	0	0.094	1	0.7587	0	153958731	155126197	1167466	109_1	61660	downstream_gene_variant	MODIFIER	51.0202		1.87219			0.201235		0.230119			0.239448		0.307976			I26 Pulmonary embolism-I28 Other diseases of pulmonary vessels
4:154604124:G:A	FGG	A	0.1595	0.012	39.5376	0	0.525	2	0.7692	0	153958731	155124224	1165493	158_3	62646.5	downstream_gene_variant	MODIFIER	38.9949	0.34341	0.929054			0.160709	0.0830051	0.141881			0.239448	0.30828	0.307976			I80 Phlebitis and thrombophlebitis
4:154642799:G:A	LRAT	A	1.3976	0.2474	7.7929	0	0	0	1	0	154142799	155142799	1000000	9_5	0	intron_variant	MODIFIER	7.79287					1.39763					0.000129788					I48 Atrial fibrillation and flutter
4:155721732:A:G	GUCY1A1	G	-0.0606	0.0058	24.6621	0	4.002	4	0.4058	0	154970155	157285752	2315597	55_19	406222	intron_variant	MODIFIER	24.75	0.990523	0.460227	0.0761124	0.0177394	-0.0617803	-0.0704495	0.0659443	-0.0170235	-0.00457546	0.184197	0.174763	0.0634835	0.147049	0.212921	I10 Essential (primary) hypertension-I15 Secondary hypertension
4:155721732:A:G	GUCY1A1	G	-0.0604	0.0058	24.5272	0	3.82	4	0.4309	0	154964582	157285752	2321170	54_19	403435	intron_variant	MODIFIER	24.6353	0.941722	0.429003	0.0719012	0.0125885	-0.061636	-0.0680546	0.0625041	-0.0161597	-0.00327186	0.184197	0.174763	0.0634835	0.147049	0.212921	I10 Essential (primary) hypertension
4:155721732:A:G	GUCY1A1	G	-0.0662	0.0089	13.0682	0	0.58	3	0.9009	0	155194252	156262333	1068081	538_7	6560.5	intron_variant	MODIFIER	13.0565	0.353793	0.0792506	0.00280827		-0.0674202	-0.0416747	-0.0279481	0.00103535		0.184197	0.174763	0.0634835	0.147049		I25 Chronic ischaemic heart disease
4:155724361:C:A	GUCY1A1	A	-0.0569	0.0075	13.5191	0	1.928	3	0.5876	0	155194252	156262333	1068081	587_5	3931.5	intron_variant	MODIFIER	13.8834	0.052084	0.19033	0.0799121		-0.0589206	-0.00664886	-0.0338572	0.0213289		0.234395	0.22454	0.162018	0.244848		I20 Angina pectoris-I25 Chronic ischaemic heart disease
4:155724361:C:A	GUCY1A1	A	-0.0614	0.0094	10.1585	0	0.878	3	0.8308	0	155001360	156242255	1240895	482_3	102554	intron_variant	MODIFIER	10.0454	0.60518	0.0784608	0.0359402		-0.0624179	-0.0637339	0.0201986	-0.0124268		0.234395	0.22454	0.162018	0.244848		I20 Angina pectoris
4:155738667:A:C	GUCY1A1	C	-0.0669	0.0114	8.32606	28.5	2.797	2	0.2469	0	155196842	156238667	1041825	1310_2	20912.5	downstream_gene_variant	MODIFIER	8.83062	0.283777	0.137996			-0.0703182	0.0430193	-0.0507943			0.237901	0.237283	0.123114			I21 Acute myocardial infarction
4:155742255:C:A	-	A	-0.0442	0.0062	12.0019	8.5	4.371	4	0.3581	0	155195469	156262333	1066864	601_7	13354	regulatory_region_variant	MODIFIER	12.605	0.243703	0.29077	0.45927	0.0345322	-0.0463275	-0.0217563	0.047289	0.0753387	-0.0110597	0.210475	0.246697	0.0836137	0.194726	0.212011	E78 Disorders of lipoprotein metabolism and other lipidaemias
4:155742255:C:A	-	A	-0.0379	0.0059	9.94462	38.9	6.551	4	0.1616	0	155212292	156262333	1050041	721_6	4942.5	regulatory_region_variant	MODIFIER	10.3503	0.486806	0.903146	0.446452	0.342643	-0.0394812	-0.0373622	0.104457	0.0721305	-0.0762148	0.210475	0.246697	0.0836137	0.194726	0.212011	E70 Disorders of aromatic amino-acid metabolism-E88 Other metabolic disorders
4:159131520:T:TTGG	RAPGEF2	TTGG	-0.0557	0.0101	7.5039	49.6	7.931	4	0.09416	0	158631520	159631520	1000000	1172_3	0	intron_variant	MODIFIER	5.00141	1.38046	3.25481	0.177437	1.02036	-0.046884	-0.114144	-0.146268	-0.0614897	-0.226659	0.0449154	0.0945595	0.207759	0.0450576	0.0912193	K55 Vascular disorders of intestine-NA
4:159807091:A:G	-	G	2.2979	0.4164	7.46458	0	0	0	1	0	159307091	160307091	1000000	1895_1	0	intergenic_variant	MODIFIER	7.46465					2.29792					6.10767e-05					F43 Reaction to severe stress, and adjustment disorders
4:163613206:A:G	MARCHF1	G	1.4028	0.2545	7.45259	0	0	0	1	0	163113206	164113206	1000000	1916_2	0	intron_variant	MODIFIER		7.45252					1.40283					0.00468116				D50 Iron deficiency anaemia-D53 Other nutritional anaemias
4:163624309:C:T	MARCHF1	T	1.4941	0.2582	8.14642	0	0.768	1	0.3808	0	163124309	164124309	1000000	1370_1	0	intron_variant	MODIFIER	1.96395	6.86625				2.22593	1.42414				4.25356e-05	0.0156559				E15 Nondiabetic hypoglycaemic coma-E16 Other disorders of pancreatic internal secretion
4:163624309:C:T	MARCHF1	T	1.4526	0.2615	7.55393	0	0.808	1	0.3687	0	163124309	164124309	1000000	1791_1	0	intron_variant	MODIFIER	1.93568	6.30532				2.19991	1.37864				4.25356e-05	0.0156559				E16 Other disorders of pancreatic internal secretion
4:164689299:T:C	-	C	0.1074	0.0197	7.31034	0	0.878	1	0.3487	0	164189299	165189299	1000000	2110_1	0	intergenic_variant	MODIFIER	6.7638	1.1633				0.104339	0.218197				0.0942228	0.168938				L08 Other local infections of skin and subcutaneous tissue
4:165740257:T:G	LINC01179	G	-0.4903	0.085	8.092	0	0	0	1	0	165240257	166240257	1000000	671_2	0	intron_variant	MODIFIER	8.09198					-0.490343					0.00331668					L82 Seborrhoeic keratosis
4:166198437:A:G	-	G	-0.4466	0.08	7.63209	0	0.774	1	0.3789	0	165698437	166698437	1000000	1700_1	0	intergenic_variant	MODIFIER	7.80437	0.0210113				-0.45695	0.0326036				0.00724086	0.0032248				H92 Otalgia and effusion of ear
4:1711153:AT:A	SLBP	A	0.0366	0.0058	9.56209	0	0.576	3	0.902	0	1183410	2248760	1065350	469_1	4932	intron_variant	MODIFIER	9.52949	0.296334	0.0794857	0.201666		0.0370857	0.030099	-0.0146368	0.0398491		0.33281	0.488557	0.137005	0.35627		M19 Other arthrosis
4:171174770:C:A	AC092639.1	A	1.558	0.2844	7.36906	0	0	0	1	0	170674770	171674770	1000000	1310_3	0	upstream_gene_variant	MODIFIER	7.36908					1.55804					0.00014942					I21 Acute myocardial infarction
4:171949317:T:A	GALNTL6	A	0.8608	0.1571	7.36835	0	0	0	1	0	171449317	172449317	1000000	144_2	0	intron_variant	MODIFIER	7.36835					0.860787					0.000356644					H26 Other cataract
4:1724640:T:A	TACC3	A	0.0741	0.0114	10.0874	0	0.018	1	0.8944	0	1183410	2260579	1077169	713_1	2645.5	intron_variant	MODIFIER	10.0097		0.264105			0.0742979		0.0608822			0.809178		0.49745			M16 Coxarthrosis [arthrosis of hip]
4:173465642:A:G	AC093849.1	G	-0.0472	0.0079	8.54914	0	1.52	3	0.6776	0	172960481	174010446	1049965	1232_2	19821.5	downstream_gene_variant	MODIFIER	8.33086	0.00169953	0.419153	0.725208		-0.047576	0.000260215	-0.0563045	-0.129799		0.640537	0.470509	0.252577	0.611247		K59 Other functional intestinal disorders
4:173526613:T:TA	HAND2	TA	-0.0509	0.0083	9.16033	0	0.98	3	0.8062	0	173026613	174228485	1201872	9_6	100936	3_prime_UTR_variant	MODIFIER	9.17479	0.412542	0.0124509	0.164208		-0.0515442	-0.0694227	-0.00352908	0.0482375		0.30728	0.276449	0.226967	0.268425		I48 Atrial fibrillation and flutter
4:1735615:G:A	TACC3	A	1.8862	0.3429	7.42424	0	0	0	1	0	1235615	2235615	1000000	1952_1	0	intron_variant	MODIFIER		7.42416					1.88621					0.00260064				N39 Other disorders of urinary system
4:173695023:T:C	LINC02269	C	0.0732	0.0089	15.6218	53.2	6.406	3	0.09346	0	173160916	174202706	1041790	563_2	13212	upstream_gene_variant	MODIFIER	16.283	0.073196	0.11218	1.15433		0.0757141	0.0147748	0.0330645	-0.238262		0.360783	0.371164	0.19962	0.272791		K40 Inguinal hernia
4:173984049:G:T	AC106895.2	T	1.1546	0.0759	51.5484	0	0	0	1	0	172433722	174484049	2050327	114_2	525164	intron_variant	MODIFIER	51.5485					1.1546					0.00117791					H25 Senile cataract-H28 Cataract and other disorders of lens in diseases classified elsewhere
4:173984049:G:T	AC106895.2	T	1.1559	0.0817	44.7254	0	0	0	1	0	173146964	174484049	1337085	144_3	168542	intron_variant	MODIFIER	44.7251					1.15587					0.00117791					H26 Other cataract
4:173984049:G:T	AC106895.2	T	0.8265	0.0996	15.9784	0	0	0	1	0	173387896	174484049	1096153	550_1	48076.5	intron_variant	MODIFIER	15.9786					0.826486					0.00117791					H25 Senile cataract
4:174140390:A:C	AC012055.1	C	-0.0506	0.0091	7.53136	51.5	4.123	2	0.1273	0	173639186	174640390	1001204	239_3	602	intron_variant	MODIFIER	8.04366	0.722409	0.130616			-0.0527988	0.107459	0.0664257			0.277691	0.203422	0.0470429			K80 Cholelithiasis
4:1742818:ATTAG:A	TACC3	A	0.0495	0.0074	10.6146	0	1.597	3	0.6601	0	1132163	2248760	1116597	896_1	52356.5	intron_variant	MODIFIER	9.80813	0.543277	1.26236	0.277953		0.0483893	0.0519592	0.139601	0.0701244		0.336373	0.467908	0.156647	0.361334		M17 Gonarthrosis [arthrosis of knee]
4:1757027:A:G	-	G	-0.068	0.0114	8.56177	29.3	2.83	2	0.2429	0	1253822	2262788	1008966	176_1	1278	intergenic_variant	MODIFIER	9.06008	0.353119	0.0294536			-0.07108	0.0713874	0.00875095			0.792954	0.779673	0.4949			I83 Varicose veins of lower extremities
4:1762788:G:A	-	A	-0.0453	0.0062	12.3999	41.3	6.818	4	0.1458	0	1170045	2267732	1097687	363_1	43899.5	intergenic_variant	MODIFIER	12.6022	1.16231	0.00743141	0.576173	0.610467	-0.0468276	-0.0830688	0.000900142	0.0974779	0.159994	0.156578	0.182981	0.254205	0.160671	0.144677	M05 Seropositive rheumatoid arthritis-M14 Arthropathies in other diseases classified elsewhere
4:176577696:T:C	-	C	2.3647	0.4321	7.35242	0	0	0	1	0	176077696	177077696	1000000	842_2	0	intergenic_variant	MODIFIER	7.35244					2.36465					5.45328e-05					H81 Disorders of vestibular function
4:176793081:G:A	VEGFC	A	0.0761	0.0122	9.29843	41.8	5.158	3	0.1606	0	176206798	177328620	1121822	142_11	25372	upstream_gene_variant	MODIFIER	8.27503	0.229968	1.75948	1.29117		0.0730899	0.0420166	0.254081	0.30307		0.884153	0.882191	0.207488	0.89766		E03 Other hypothyroidism
4:1785670:TGCCCCTGGGAG:T	-	T	0.0559	0.0073	13.706	0	1.53	4	0.8213	0	1279959	2285670	1005711	282_2	2855.5	intergenic_variant	MODIFIER	12.0581	1.36954	0.774817	0.414846	0.86669	0.0544093	0.0735043	0.0573593	0.0811441	0.206273	0.504892	0.377302	0.6	0.48533	0.231802	E11 Non-insulin-dependent diabetes mellitus
4:1785670:TGCCCCTGGGAG:T	-	T	0.0538	0.0072	13.097	0	1.544	4	0.8187	0	1279959	2285670	1005711	270_2	2855.5	intergenic_variant	MODIFIER	11.4622	1.33061	1.04447	0.140702	0.798885	0.0522015	0.0720129	0.0700243	0.032561	0.194508	0.504892	0.377302	0.6	0.48533	0.231802	NA-E13 Other specified diabetes mellitus
4:1785670:TGCCCCTGGGAG:T	-	T	0.0631	0.0095	10.5063	0	0.57	2	0.752	0	1279959	2285670	1005711	393_1	2855.5	intergenic_variant	MODIFIER	9.58693	0.553106	1.22295			0.062816	0.0462205	0.0958495			0.504892	0.377302	0.6			E14 Unspecified diabetes mellitus
4:17883363:T:C	LCORL	C	0.0414	0.0065	9.86614	10.8	4.482	4	0.3447	0	17291246	18533627	1242381	55_2	29073.5	3_prime_UTR_variant	MODIFIER	9.39876	0.0757077	1.31061	0.186076	0.932939	0.041607	-0.00735676	0.108064	0.0318662	0.136811	0.136505	0.276553	0.103473	0.244499	0.281165	I10 Essential (primary) hypertension-I15 Secondary hypertension
4:17883363:T:C	LCORL	C	0.0414	0.0065	9.82974	11.7	4.531	4	0.3389	0	17291246	18533627	1242381	54_2	29073.5	3_prime_UTR_variant	MODIFIER	9.36422	0.0869352	1.34846	0.205966	0.889236	0.0415269	-0.00835684	0.11009	0.0347491	0.132546	0.136505	0.276553	0.103473	0.244499	0.281165	I10 Essential (primary) hypertension
4:181956375:T:C	TENM3-AS1	C	1.9339	0.3522	7.3987	0	0	0	1	0	181456375	182456375	1000000	1916_3	0	intron_variant	MODIFIER	7.39864					1.9339					5.56234e-05					D50 Iron deficiency anaemia-D53 Other nutritional anaemias
4:184794170:T:C	ACSL1	C	-0.073	0.0107	11.1136	0	1.305	3	0.7279	0	184292441	185342156	1049715	282_5	23128.5	intron_variant	MODIFIER	10.1973	0.20714	1.63856	0.0551078		-0.0725517	-0.0326627	-0.117249	-0.0185396		0.140772	0.076615	0.192458	0.166085		E11 Non-insulin-dependent diabetes mellitus
4:184794170:T:C	ACSL1	C	-0.0711	0.0105	10.8582	0	1.607	3	0.6578	0	184292441	185335566	1043125	270_5	19833.5	intron_variant	MODIFIER	9.78602	0.24441	1.86595	0.0611791		-0.0699057	-0.0374658	-0.126249	-0.0202311		0.140772	0.076615	0.192458	0.166085		NA-E13 Other specified diabetes mellitus
4:186082920:C:T	TLR3	T	-0.0788	0.0086	19.3755	0	2.336	3	0.5056	0	185561805	186604741	1042936	142_12	353	missense_variant	MODERATE	19.1069	1.1306	0.13793	0.207931		-0.0794061	-0.103792	0.0637683	0.052513		0.297594	0.252523	0.0503527	0.262487		E03 Other hypothyroidism
4:186082920:C:T	TLR3	T	-0.0638	0.0078	15.4811	13.6	3.471	3	0.3245	0	185561805	186603914	1042109	188_12	60.5	missense_variant	MODERATE	15.1937	1.32119	0.0564873	0.441649		-0.0642071	-0.10657	0.0215594	0.0883268		0.297594	0.252523	0.0503527	0.262487		E00 Congenital iodine-deficiency syndrome-E07 Other disorders of thyroid
4:186279396:A:T	F11	T	0.1958	0.0129	51.3106	0	0.766	1	0.3815	0	185694478	186821256	1126778	78_2	21529	intron_variant	MODIFIER	51.3326		0.382471			0.197031		0.0947639			0.402997		0.22713			I26 Pulmonary embolism
4:186279396:A:T	F11	T	0.165	0.0118	43.8428	0	0.219	1	0.6398	0	185694478	186821256	1126778	109_2	21529	intron_variant	MODIFIER	43.6217		0.573652			0.165621		0.116291			0.402997		0.22713			I26 Pulmonary embolism-I28 Other diseases of pulmonary vessels
4:186286227:C:T	F11-AS1	T	0.1464	0.0107	42.0772	0	1.723	2	0.4225	0	185694478	186821256	1126778	158_4	28360	non_coding_transcript_exon_variant	MODIFIER	41.5949	0.0454807	1.32132			0.147089	0.0138093	0.199824			0.401898	0.307188	0.228215			I80 Phlebitis and thrombophlebitis
4:189775890:G:A	FRG1-DT	A	1.3456	0.2467	7.30927	0	0	0	1	0	189275890	190275890	1000000	2114_1	0	intron_variant	MODIFIER	7.3093					1.34564					0.000112337					K62 Other diseases of anus and rectum
4:19157756:C:G	-	G	1.1899	0.2125	7.66878	0	0	0	1	0	18357990	19657756	1299766	1071_2	149883	intergenic_variant	MODIFIER	7.66868					1.18992					0.000218131					M51 Other intervertebral disk disorders
4:20139332:C:T	-	T	1.0814	0.1937	7.6269	0	0	0	1	0	19639332	21525699	1886367	766_2	443184	intergenic_variant	MODIFIER	7.62687					1.08136					0.000159236					K57 Diverticular disease of intestine
4:23811557:C:T	PPARGC1A	T	0.0903	0.0142	9.64628	0	0.663	1	0.4157	0	23273784	24349915	1076131	561_1	292.5	intron_variant	MODIFIER	9.79307	0.0143506				0.0918904	0.0043434				0.250852	0.212993				I44 Atrioventricular and left bundle-branch block
4:23820705:G:A	PPARGC1A	A	0.1269	0.0179	11.8739	0	0.326	1	0.5681	0	23279867	24349915	1070048	788_1	5814	intron_variant	MODIFIER	11.9174	0.143942				0.128223	0.0494331				0.248507	0.213045				I45 Other conduction disorders
4:24507554:G:A	-	A	0.2093	0.0383	7.33857	31.8	2.934	2	0.2306	0	24007554	25007554	1000000	2076_1	0	intergenic_variant	MODIFIER	6.59148	1.8552	0.194792			0.199567	0.660161	0.408246			0.0222483	0.011963	0.00303852			H04 Disorders of lachrymal system
4:25331386:C:G	ZCCHC4	G	1.0424	0.19	7.38521	0	0	0	1	0	24831386	25831386	1000000	658_1	0	intron_variant	MODIFIER	7.38513					1.0424					0.000272664					M75 Shoulder lesions
4:25407216:G:A	ANAPC4	A	-0.0437	0.0066	10.5051	0	1.67	3	0.6437	0	24840984	25907216	1066232	469_2	33116	missense_variant	MODERATE	10.0861	0.256208	0.846838	0.516553		-0.0430446	-0.0496788	-0.19929	-0.101591		0.23147	0.0783834	0.0325556	0.208872		M19 Other arthrosis
4:25407216:G:A	ANAPC4	A	-0.0348	0.0055	9.7093	0	2.578	3	0.4614	0	24840984	25907216	1066232	363_4	33116	missense_variant	MODERATE	9.20496	0.996331	0.834775	0.077435		-0.034072	-0.107391	-0.156977	-0.0165258		0.23147	0.0783834	0.0325556	0.208872		M05 Seropositive rheumatoid arthritis-M14 Arthropathies in other diseases classified elsewhere
4:25407216:G:A	ANAPC4	A	-0.0312	0.0054	8.13835	0	2.075	3	0.5571	0	24814015	25942174	1128159	54_3	29121.5	missense_variant	MODERATE	8.06643	0.821179	0.109894	0.211191		-0.0312838	-0.0886948	0.0277733	0.0377651		0.23147	0.0783834	0.0325556	0.208872		I10 Essential (primary) hypertension
4:25407216:G:A	ANAPC4	A	-0.0311	0.0054	8.08534	0	2.005	3	0.5714	0	24814015	25942174	1128159	55_3	29121.5	missense_variant	MODERATE	7.99614	0.838878	0.0899103	0.196198		-0.0311326	-0.0900519	0.023131	0.0354659		0.23147	0.0783834	0.0325556	0.208872		I10 Essential (primary) hypertension-I15 Secondary hypertension
4:26035003:G:A	-	A	0.2223	0.0394	7.77134	34.4	3.049	2	0.2177	0	25535003	26535003	1000000	250_2	0	regulatory_region_variant	MODIFIER	3.85634	1.35995	4.26355			0.182558	0.568038	0.288296			0.0113079	0.0159193	0.224471			H40 Glaucoma
4:26035003:G:A	-	A	0.2222	0.0394	7.76447	34.5	3.054	2	0.2171	0	25535003	26535003	1000000	248_2	0	regulatory_region_variant	MODIFIER	3.85049	1.35995	4.26355			0.182397	0.568038	0.288296			0.0113079	0.0159193	0.224471			H40 Glaucoma-H42 Glaucoma in diseases classified elsewhere
4:26112424:A:G	AC097714.1	G	0.0737	0.0083	18.0121	0	0.545	3	0.9088	0	25571129	26627088	1055959	142_3	13315.5	non_coding_transcript_exon_variant	MODIFIER	17.4002	0.754114	0.167058	0.603612		0.073353	0.104895	0.0363753	0.121088		0.311981	0.128888	0.26484	0.27052		E03 Other hypothyroidism
4:26126526:G:C	-	C	0.0664	0.0076	17.5768	0	1.198	3	0.7535	0	25571129	26627088	1055959	188_3	27417.5	regulatory_region_variant	MODIFIER	16.6612	1.113	0.321466	0.724317		0.0656112	0.127493	0.0472681	0.126069		0.311753	0.128472	0.282203	0.26825		E00 Congenital iodine-deficiency syndrome-E07 Other disorders of thyroid
4:26783734:A:T	-	T	0.0317	0.0046	11.4313	0	2.162	4	0.7061	0	26087448	27320755	1233307	55_4	79632.5	intergenic_variant	MODIFIER	10.9002	1.08206	0.158462	0.452669	0.331375	0.0315195	0.0568668	0.0176067	0.0567847	-0.0559313	0.406216	0.534693	0.175095	0.444464	0.573703	I10 Essential (primary) hypertension-I15 Secondary hypertension
4:26783734:A:T	-	T	0.0316	0.0046	11.3354	0	2.276	4	0.6851	0	26087448	27320755	1233307	54_4	79632.5	intergenic_variant	MODIFIER	10.8564	1.01255	0.118346	0.497801	0.356368	0.0314537	0.0543735	0.0135967	0.0610285	-0.0593505	0.406216	0.534693	0.175095	0.444464	0.573703	I10 Essential (primary) hypertension
4:26816458:G:C	-	C	-0.1249	0.0095	38.4094	0	1.413	2	0.4933	0	26084259	27322663	1238404	176_3	112997	intergenic_variant	MODIFIER	38.4629	0.196774	0.479433			-0.126483	-0.0359972	-0.109982			0.420465	0.489909	0.317037			I83 Varicose veins of lower extremities
4:27185117:A:C	-	C	-0.0356	0.0063	7.75995	0	2.533	4	0.6387	0	26685117	27695237	1010120	1597_1	5060	intergenic_variant	MODIFIER	7.7456	0.0833469	0.669043	0.42284	0.198694	-0.0365433	-0.00910201	-0.0589849	0.0667018	-0.0541334	0.265811	0.374025	0.446392	0.364303	0.47748	K21 Gastro-oesophageal reflux disease
4:2791463:T:TCTC	SH3BP2	TCTC	-0.1157	0.0186	9.33433	0	0.474	3	0.9245	0	2285324	3330849	1045525	142_1	16623.5	upstream_gene_variant	MODIFIER	9.08204	0.482661	0.315557	0.164398		-0.119858	-0.076617	-0.0741198	-0.0826141		0.0451902	0.113596	0.16853	0.0543137		E03 Other hypothyroidism
4:2791463:T:TCTC	SH3BP2	TCTC	-0.1029	0.0168	9.0007	35.1	4.622	3	0.2016	0	2289472	3330849	1041377	188_1	18697.5	upstream_gene_variant	MODIFIER	9.49097	0.669388	0.387608	0.181706		-0.111782	-0.0910098	0.0674748	-0.0827384		0.0451902	0.113596	0.16853	0.0543137		E00 Congenital iodine-deficiency syndrome-E07 Other disorders of thyroid
4:2920657:C:CT	ADD1	CT	-0.0385	0.0068	7.87582	0	0.681	3	0.8777	0	2420657	3420657	1000000	1014_1	0	intron_variant	MODIFIER	7.16116	0.722024	0.651657	0.383448		-0.0374197	-0.0683404	-0.0540953	-0.086386		0.543974	0.327161	0.560282	0.624869		E66 Obesity
4:32166813:A:G	LINC02506	G	3.5517	0.6389	7.56719	0	0	0	1	0	31666813	32666813	1000000	782_1	0	intron_variant	MODIFIER	7.56721					3.55173					3.1629e-05					E55 Vitamin D deficiency
4:3442204:A:G	HGFAC	G	-0.041	0.0051	14.7881	59.1	9.783	4	0.04424	0	2363219	3980951	1617732	601_1	270119	intron_variant	MODIFIER	16.0012	0.168783	0.831569	0.78984	0.0866938	-0.0438568	0.0138031	0.0573516	-0.0884746	-0.0222818	0.616156	0.582232	0.497775	0.513797	0.510237	E78 Disorders of lipoprotein metabolism and other lipidaemias
4:3442204:A:G	HGFAC	G	-0.0361	0.0049	12.8184	53.3	8.571	4	0.07276	0	2343547	3980951	1637404	721_1	279955	intron_variant	MODIFIER	13.8067	0.448077	0.344321	0.992944	0.0143575	-0.0384708	0.0304545	0.0279304	-0.101211	0.00352028	0.616156	0.582232	0.497775	0.513797	0.510237	E70 Disorders of aromatic amino-acid metabolism-E88 Other metabolic disorders
4:35552149:C:T	-	T	0.0547	0.0096	7.86678	0	1.987	2	0.3703	0	34916746	36068341	1151595	1510_1	59605.5	intergenic_variant	MODIFIER	7.51106	0.0944355	1.21628			0.0544028	-0.0187127	0.120163			0.171344	0.175075	0.25822			F17 Mental and behavioural disorders due to use of tobacco
4:3800717:C:G	-	G	-0.0263	0.0045	8.20502	0	1.476	4	0.8308	0	3294660	4302790	1008130	55_1	1992	intergenic_variant	MODIFIER	7.78578	0.110206	0.494373	0.277855	0.770149	-0.026117	-0.009379	-0.0343436	-0.0383912	-0.114294	0.428877	0.502705	0.621432	0.437129	0.299136	I10 Essential (primary) hypertension-I15 Secondary hypertension
4:3801480:C:T	-	T	-0.0264	0.0045	8.29337	0	3.436	4	0.4876	0	3294660	4302790	1008130	54_1	2755	intergenic_variant	MODIFIER	7.45029	0.163855	1.68091	0.124668	0.687533	-0.0254998	-0.0133305	-0.077595	-0.019275	-0.105732	0.428499	0.50182	0.466902	0.438526	0.294131	I10 Essential (primary) hypertension
4:38386279:C:G	AC024023.1	G	-0.0343	0.0045	13.7883	0	1.138	4	0.8883	0	37825408	38961917	1136509	55_5	7383.5	upstream_gene_variant	MODIFIER	13.1562	0.169519	0.742996	0.766167	0.163624	-0.0342051	-0.014169	-0.0478452	-0.0827864	-0.0317215	0.537849	0.359669	0.334672	0.538072	0.431301	I10 Essential (primary) hypertension-I15 Secondary hypertension
4:38386279:C:G	AC024023.1	G	-0.0343	0.0045	13.7428	0	1.233	4	0.8726	0	37825408	38961917	1136509	54_5	7383.5	upstream_gene_variant	MODIFIER	13.1718	0.119305	0.750149	0.736768	0.148924	-0.034229	-0.0103928	-0.048176	-0.0805312	-0.029259	0.537849	0.359669	0.334672	0.538072	0.431301	I10 Essential (primary) hypertension
4:38648697:C:CA	KLF3-AS1	CA	-0.0394	0.0071	7.49039	0	1.599	3	0.6597	0	38148697	39148697	1000000	188_4	0	intron_variant	MODIFIER	7.42648	0.014248	0.753761	0.0881463		-0.040111	-0.00189401	-0.081386	0.0205087		0.570534	0.517996	0.563321	0.592386		E00 Congenital iodine-deficiency syndrome-E07 Other disorders of thyroid
4:38797027:C:A	TLR1	A	-0.1178	0.0084	44.3639	18.7	4.918	4	0.2958	0	38191214	39432857	1241643	149_2	15008.5	missense_variant	MODERATE	44.8027	0.458356	0.404935	0.43575	0.312691	-0.120249	-0.0693603	0.0878831	-0.075357	-0.277835	0.228849	0.889473	0.910689	0.537897	0.989536	J30 Vasomotor and allergic rhinitis
4:38797027:C:A	TLR1	A	-0.0645	0.0066	21.7102	34.6	6.113	4	0.1909	0	38212826	39432857	1220031	360_1	25814.5	missense_variant	MODERATE	21.7987	0.160004	0.704137	0.858308	0.715836	-0.0654881	-0.0246612	0.113962	-0.105515	-0.487896	0.228849	0.889473	0.910689	0.537897	0.989536	J30 Vasomotor and allergic rhinitis-J39 Other diseases of upper respiratory tract
4:38797027:C:A	TLR1	A	-0.0693	0.0071	21.6478	0	1.24	4	0.8715	0	38234929	39405330	1170401	225_2	23102.5	missense_variant	MODERATE	20.332	0.918496	0.656536	1.15023	0.0936283	-0.0679905	-0.0979411	-0.107549	-0.137042	-0.130905	0.228849	0.889473	0.910689	0.537897	0.989536	J45 Asthma
4:38797027:C:A	TLR1	A	-0.0524	0.0063	16.0521	0	2.949	4	0.5664	0	38253267	39405330	1152063	281_1	32271.5	missense_variant	MODERATE	14.8686	0.972406	0.328471	1.63319	0.0792533	-0.0509632	-0.0965281	-0.0597707	-0.160481	-0.104383	0.228849	0.889473	0.910689	0.537897	0.989536	J40 Bronchitis, not specified as acute or chronic-J47 Bronchiectasis
4:39313685:TGGGAAAAAA:T	RFC1	T	0.0757	0.0132	8.06118	31.3	2.91	2	0.2334	0	38809262	39853881	1044619	1398_1	17886.5	intron_variant	MODIFIER	7.25824	1.84539	0.317293			0.072317	0.229223	0.169729			0.128637	0.102986	0.0195334			E87 Other disorders of fluid, electrolyte and acid-base balance
4:39413373:A:G	KLB	G	0.0708	0.0108	10.1764	2.3	2.048	2	0.3591	0	38912160	39923628	1011468	8_2	4521	intron_variant	MODIFIER	10.2827	0.552359	0.279627			0.0725361	0.0788961	-0.057451			0.606405	0.426194	0.591698			M10 Gout
4:40305547:C:T	-	T	-0.0659	0.0075	17.71	0	2.862	3	0.4135	0	39707741	40823402	1115661	188_5	39975.5	intergenic_variant	MODIFIER	15.7983	1.43812	1.8709	0.52029		-0.0633812	-0.110856	-0.151414	-0.0921533		0.677306	0.743108	0.447857	0.644953		E00 Congenital iodine-deficiency syndrome-E07 Other disorders of thyroid
4:40305547:C:T	-	T	-0.0665	0.0082	15.1316	0	1.504	3	0.6814	0	39782814	41204854	1422040	142_4	188287	intergenic_variant	MODIFIER	13.9929	1.7386	0.444558	0.212342		-0.0650332	-0.135092	-0.07259	-0.0493255		0.677306	0.743108	0.447857	0.644953		E03 Other hypothyroidism
4:40306351:T:C	-	C	-0.1139	0.017	10.6227	0	0.901	1	0.3424	0	39799247	40807834	1008587	893_1	2810.5	intergenic_variant	MODIFIER	9.66323		1.65155			-0.110509		-0.191952			0.705031		0.766576			E05 Thyrotoxicosis [hyperthyroidism]
4:41304408:T:C	Y_RNA	C	-0.6177	0.106	8.24283	0	0.594	1	0.441	0	40794247	41804408	1010161	158_1	5080.5	upstream_gene_variant	MODIFIER	7.92866	0.803292				-0.608513	-1.34684				0.00360025	0.0028087				I80 Phlebitis and thrombophlebitis
4:4148369:T:G	UNC93B4	G	1.3574	0.2357	8.07278	0	0	0	1	0	3648369	4648369	1000000	1391_1	0	intron_variant	MODIFIER	8.07284					1.3574					0.000102141					K22 Other diseases of oesophagus
4:4176006:G:A	OR7E43P	A	1.6404	0.294	7.61979	0	0.319	1	0.5719	0	3676006	4676006	1000000	225_1	0	upstream_gene_variant	MODIFIER	1.61105	6.55677				1.34585	1.73411				2.8357e-05	0.00218454				J45 Asthma
4:4251914:C:A	TMEM128	A	-0.0923	0.0134	11.1806	0	0.082	1	0.774	0	3734734	4752648	1017914	842_1	8223	upstream_gene_variant	MODIFIER	10.8735	0.646497				-0.0918161	-0.120678				0.36227	0.42713				H81 Disorders of vestibular function
4:4252541:T:G	TMEM128	G	-0.0767	0.01	13.6688	37.5	3.202	2	0.2017	0	3682204	4752684	1070480	667_1	35097	upstream_gene_variant	MODIFIER	12.4467	1.38478	1.48679			-0.073999	-0.145508	-0.25073			0.3536	0.376781	0.19631			H80 Otosclerosis-H83 Other diseases of inner ear
4:44716882:C:T	GNPDA2	T	2.4628	0.4484	7.40099	0	0	0	1	0	44216882	45991270	1774388	1465_1	387194	intron_variant	MODIFIER	7.40102					2.46283					3.81729e-05					I95 Hypotension
4:45175529:AC:A	-	A	0.0433	0.0068	9.63733	0	1.749	3	0.6262	0	44663633	45685605	1021972	1014_2	910	intergenic_variant	MODIFIER	9.33546	0.290045	0.851629	0.32222		0.043441	0.0325711	0.0791059	-0.0754695		0.433907	0.401175	0.227238	0.457911		E66 Obesity
4:46866778:TTAC:T		T	2.4672	0.4324	7.93817	0	0	0	1	0	46366778	47366784	1000006	1465_2	3			7.93809					2.46721					3.81729e-05					I95 Hypotension
4:46866778:TTAC:T		T	2.4308	0.4316	7.74909	0	0	0	1	0	46366778	47366784	1000006	1608_1	3			7.74916					2.43077					3.81729e-05					I95 Hypotension-I99 Other and unspecified disorders of circulatory system
4:4765968:C:T	STX18-AS1	T	0.0454	0.007	10.0773	17.2	4.831	4	0.305	0	4264538	5276053	1011515	149_1	4327.5	intron_variant	MODIFIER	9.02535	2.17862	0.428528	0.515315	0.254493	0.0439206	0.132441	0.0441652	0.103695	-0.0494325	0.376902	0.292729	0.50217	0.214286	0.581665	J30 Vasomotor and allergic rhinitis
4:48684391:A:G	FRYL	G	-1.5851	0.2876	7.44855	0	0	0	1	0	48184391	49184391	1000000	1172_1	0	intron_variant	MODIFIER	7.44859					-1.5851					9.1615e-05					K55 Vascular disorders of intestine-NA
4:4915012:A:T	-	T	0.059	0.0093	9.62912	0	0.969	3	0.8088	0	4188649	5433478	1244829	563_1	103948	intergenic_variant	MODIFIER	9.50977	0.0785662	0.569502	0.205836		0.0593388	-0.0194387	0.108688	0.0649778		0.681887	0.818475	0.721649	0.713413		K40 Inguinal hernia
4:51934930:C:T	-	T	0.0293	0.0051	8.17705	2.7	4.109	4	0.3914	0	51414823	52604722	1189899	54_6	74842.5	intergenic_variant	MODIFIER	8.74961	0.0153182	0.109949	0.459129	0.34918	0.0312833	0.00144979	-0.0096589	-0.0684563	0.0606007	0.262821	0.430095	0.452415	0.232798	0.594631	I10 Essential (primary) hypertension
4:51934930:C:T	-	T	0.029	0.0051	8.0284	5.8	4.244	4	0.3739	0	51414823	52604722	1189899	55_6	74842.5	intergenic_variant	MODIFIER	8.63579	0.0140887	0.127392	0.491869	0.293151	0.0310601	0.00133533	-0.0110229	-0.0721131	0.052581	0.262821	0.430095	0.452415	0.232798	0.594631	I10 Essential (primary) hypertension-I15 Secondary hypertension
4:54194037:C:T		T	2.7047	0.4866	7.56511	0	0	0	1	0	53694037	54727672	1033635	1780_1	16817.5			7.56515					2.70474					4.14449e-05					K25 Gastric ulcer
4:55076156:G:C	AC111194.2	C	-0.0776	0.0135	7.99097	0	1.076	2	0.5839	0	54575251	55578451	1003200	1440_1	695	intron_variant	MODIFIER	8.15199	0.0642947	0.245287			-0.0799286	0.0160439	-0.0609671			0.146245	0.131281	0.369778			M72 Fibroblastic disorders
4:55413708:A:G	TMEM165	G	-0.03	0.0051	8.5187	0	3.426	4	0.4892	0	54901306	56078154	1176848	54_7	76022	intron_variant	MODIFIER	8.5608	0.0746157	0.37195	0.106874	0.939263	-0.0306117	0.00673101	-0.0789525	0.0175152	-0.123236	0.272307	0.379174	0.034943	0.364129	0.568244	I10 Essential (primary) hypertension
4:55413708:A:G	TMEM165	G	-0.0299	0.0051	8.50114	0	3.981	4	0.4086	0	54901306	56078154	1176848	55_7	76022	intron_variant	MODIFIER	8.49592	0.0871568	0.376788	0.0735404	1.14938	-0.0304832	0.00777128	-0.0797428	0.0124276	-0.140837	0.272307	0.379174	0.034943	0.364129	0.568244	I10 Essential (primary) hypertension-I15 Secondary hypertension
4:555796:A:C	-	C	2.3956	0.4369	7.3807	0	0	0	1	0	55796	1055796	1000000	2013_1	0	intergenic_variant	MODIFIER	7.38074					2.39564					5.34421e-05					B37 Candidiasis
4:56860726:CA:C	-	C	0.0722	0.0129	7.61332	32.8	2.974	2	0.226	0	56360726	57360726	1000000	176_4	0	intergenic_variant	MODIFIER	6.92957	0.724873	1.418			0.0694424	0.129243	0.323623			0.149996	0.185946	0.131579			I83 Varicose veins of lower extremities
4:60253760:C:A	-	A	1.7366	0.3166	7.38531	0	0	0	1	0	59753760	60753760	1000000	538_1	0	intergenic_variant	MODIFIER	7.38536					1.73663					6.43487e-05					I25 Chronic ischaemic heart disease
4:6290916:G:C	WFS1	C	0.1153	0.0205	7.73707	0	1.309	2	0.5198	0	5782906	6802228	1019322	1616_1	1651	intron_variant	MODIFIER	6.91963	1.54718	0.156966			0.11563	0.171887	0.0351863			0.588027	0.657807	0.555019			H36 Retinal disorders in diseases classified elsewhere
4:6293528:AC:A	WFS1	A	0.1021	0.0109	20.2242	21.6	2.551	2	0.2793	0	5762269	6823058	1060789	393_2	864.5	intron_variant	MODIFIER	19.6306	1.64026	0.108814			0.103392	0.128684	-0.0231609			0.71904	0.839904	0.890722			E14 Unspecified diabetes mellitus
4:6300980:C:T	WFS1	T	0.0803	0.0073	27.1537	10.2	4.453	4	0.3481	0	5756425	6826780	1070355	270_3	9377.5	stop_gained	HIGH	26.8683	0.492879	0.383739	0.819961	0.8164	0.0833097	0.0358871	0.0331118	0.14196	0.281584	0.589589	0.640695	0.444438	0.685819	0.913785	NA-E13 Other specified diabetes mellitus
4:6300980:C:T	WFS1	T	0.0803	0.0074	26.4364	24.2	5.277	4	0.26	0	5757102	6826780	1069678	282_3	9039	stop_gained	HIGH	26.3403	0.51186	0.227522	0.866445	0.850426	0.0836597	0.0369923	0.0218232	0.149189	0.28916	0.589589	0.640695	0.444438	0.685819	0.913785	E11 Non-insulin-dependent diabetes mellitus
4:63626005:A:G	-	G	-3.4458	0.6254	7.44346	0	0	0	1	0	63126005	64126005	1000000	1930_1	0	intergenic_variant	MODIFIER	7.4435					-3.44578					0.000390455					H10 Conjunctivitis
4:64737751:G:T	-	T	-0.1785	0.0314	7.8729	0	2.333	3	0.5062	0	64233299	65272368	1039069	1508_1	15082.5	regulatory_region_variant	MODIFIER	6.34498	0.522305	1.72928	0.954616		-0.167797	-0.371866	-0.237776	-0.860663		0.989921	0.994903	0.906565	0.993538		M45 Ankylosing spondylitis-M49 Spondylopathies in diseases classified elsewhere
4:66944813:A:G	-	G	-0.0273	0.0046	8.55549	0	0.388	4	0.9835	0	66435416	67541010	1105594	363_5	43400	intergenic_variant	MODIFIER	8.17564	0.520222	0.472779	0.119204	0.0311508	-0.0269526	-0.0425305	-0.0547438	-0.0198896	-0.0214033	0.519798	0.228701	0.130765	0.4146	0.0418562	M05 Seropositive rheumatoid arthritis-M14 Arthropathies in other diseases classified elsewhere
4:68625566:A:T	AC147055.3	T	0.0453	0.0058	14.3315	47.4	5.7	3	0.1271	0	67935823	69126900	1191077	601_2	94204.5	downstream_gene_variant	MODIFIER	15.0211	0.345755	0.431199	0.564356		0.0470995	-0.0340287	-0.0660834	0.082038		0.256396	0.157703	0.0768855	0.235068		E78 Disorders of lipoprotein metabolism and other lipidaemias
4:68625566:A:T	AC147055.3	T	0.0334	0.0055	8.90904	0	2.362	3	0.5008	0	67988632	69125738	1137106	721_2	68381	downstream_gene_variant	MODIFIER	9.209	0.0405569	0.439411	0.170871		0.0344203	0.00502255	-0.0632943	0.030672		0.256396	0.157703	0.0768855	0.235068		E70 Disorders of aromatic amino-acid metabolism-E88 Other metabolic disorders
4:71743681:C:T	GC	T	0.1353	0.019	11.923	0	1.629	2	0.443	0	71201255	72277771	1076516	782_2	4168	intron_variant	MODIFIER	11.8131	0.269533	0.729176			0.139952	0.0473904	0.221909			0.292027	0.298762	0.072382			E55 Vitamin D deficiency
4:72545822:G:A	ADAMTS3	A	2.3587	0.4273	7.46852	0	0	0	1	0	72045822	73045822	1000000	1886_1	0	intron_variant	MODIFIER	7.46849					2.35866					3.38103e-05					B35 Dermatophytosis-B49 Unspecified mycosis
4:72847763:C:CG	-	CG	1.8912	0.3444	7.39957	0	0	0	1	0	72347763	73347763	1000000	1027_1	0	intergenic_variant	MODIFIER	7.39954					1.89119					4.90795e-05					L30 Other dermatitis
4:731095:C:T	PCGF3	T	0.1016	0.0181	7.7167	2.9	4.119	4	0.3902	0	225079	1238116	1013037	270_1	502.5	5_prime_UTR_variant	MODIFIER	6.38394	1.66246	1.16418	0.0545181	0.642481	0.0969743	0.134968	0.355868	0.0420812	-0.58812	0.0381217	0.0993446	0.0111232	0.0265456	0.0143312	NA-E13 Other specified diabetes mellitus
4:731095:C:T	PCGF3	T	0.1017	0.0183	7.54182	11.6	4.524	4	0.3397	0	231095	1231095	1000000	282_1	0	5_prime_UTR_variant	MODIFIER	6.33617	1.44992	1.34182	0.00488385	0.648855	0.0979471	0.123858	0.394409	0.00401983	-0.591498	0.0381217	0.0993446	0.0111232	0.0265456	0.0143312	E11 Non-insulin-dependent diabetes mellitus
4:74567271:GAGA:G	AC239584.1	G	-0.0605	0.0091	10.4951	0	0.23	3	0.9725	0	74054070	75121799	1067729	917_1	20663.5	intron_variant	MODIFIER	10.0496	0.384545	0.658389	0.0922078		-0.060238	-0.0563759	-0.0909355	-0.0304273		0.271799	0.333975	0.288823	0.25358		N60 Benign mammary dysplasia-NA
4:76445095:CAA:C	SHROOM3	C	0.0669	0.0088	13.3998	33.2	4.49	3	0.2131	0	75879743	77001018	1121275	684_1	4714.5	intron_variant	MODIFIER	13.7103	0.39965	0.88946	0.098591		0.0686411	-0.0655175	0.151741	-0.0265726		0.440893	0.165245	0.109387	0.404122		N18 Chronic renal failure
4:76491741:C:T	SHROOM3	T	-0.032	0.0045	11.9884	38.8	6.533	4	0.1627	0	75936439	77018826	1082387	55_8	14108.5	intron_variant	MODIFIER	12.4295	0.790727	0.712897	0.352266	0.237505	-0.0333265	-0.0477954	0.0500996	0.0464334	-0.0464382	0.536335	0.364558	0.264623	0.49773	0.296861	I10 Essential (primary) hypertension-I15 Secondary hypertension
4:76491741:C:T	SHROOM3	T	-0.0319	0.0045	11.8817	39.8	6.647	4	0.1558	0	75936439	77018826	1082387	54_8	14108.5	intron_variant	MODIFIER	12.367	0.758861	0.76732	0.325716	0.191909	-0.0332391	-0.0464165	0.0527831	0.043646	-0.0388217	0.536335	0.364558	0.264623	0.49773	0.296861	I10 Essential (primary) hypertension
4:76495474:A:G	SHROOM3	G	0.0493	0.0085	8.25026	0	0.146	2	0.9295	0	75995474	76999445	1003971	239_1	1985.5	intron_variant	MODIFIER	8.21387	0.166289	0.150533			0.0497891	0.0279651	0.0315018			0.646124	0.623687	0.411394			K80 Cholelithiasis
4:7886685:G:A	AFAP1	A	-0.1207	0.0106	29.4102	0	0.471	2	0.7902	0	7343226	8471415	1128189	248_1	20635.5	intron_variant	MODIFIER	28.8956	0.449019	0.794673			-0.121633	-0.0696926	-0.127885			0.598082	0.301259	0.162941			H40 Glaucoma-H42 Glaucoma in diseases classified elsewhere
4:7886685:G:A	AFAP1	A	-0.1206	0.0106	29.3562	0	0.469	2	0.791	0	7343226	8471415	1128189	250_1	20635.5	intron_variant	MODIFIER	28.8411	0.449019	0.794673			-0.121518	-0.0696926	-0.127885			0.598082	0.301259	0.162941			H40 Glaucoma
4:7889704:T:TAAA	AFAP1	TAAA	-0.0334	0.006	7.59791	0	1.839	3	0.6066	0	7381780	8399313	1017533	766_1	842.5	intron_variant	MODIFIER	7.8247	0.130845	0.339816	0.16252		-0.0341986	-0.0254018	0.0713856	0.0348248		0.417799	0.159836	0.101248	0.396263		K57 Diverticular disease of intestine
4:79854270:A:T	PCAT4	T	0.027	0.0045	8.76853	0	3.2	4	0.525	0	79287316	80372522	1085206	1172_2	24351	intron_variant	MODIFIER	8.39191	0.486526	1.0481	0.510894	0.0241978	0.0268819	0.0411495	0.0586221	-0.0606025	0.00527777	0.361718	0.182253	0.466902	0.388928	0.411056	K55 Vascular disorders of intestine-NA
4:80247466:CTT:C	-	C	0.0484	0.0074	10.0999	0	2.75	3	0.4318	0	79743569	80763187	1019618	538_2	5912	intergenic_variant	MODIFIER	10.015	0.0229656	0.988352	0.305216		0.0490864	-0.00297125	0.182728	0.0739181		0.292821	0.278373	0.0866522	0.233322		I25 Chronic ischaemic heart disease
4:80259918:A:T	-	T	0.033	0.0055	8.61618	0	1.643	4	0.8011	0	79743569	80763187	1019618	601_3	6540	intergenic_variant	MODIFIER	8.72604	0.115929	0.204183	0.427425	0.0658109	0.0339032	0.0107956	-0.0313899	0.0680156	0.0172395	0.290788	0.29096	0.105317	0.225114	0.411056	E78 Disorders of lipoprotein metabolism and other lipidaemias
4:80261400:T:C	-	C	0.0993	0.0049	89.163	0	3.489	4	0.4796	0	79666052	80786809	1120757	54_9	34969.5	intergenic_variant	MODIFIER	86.0341	3.20494	0.0234575	0.692558	1.47837	0.0991092	0.123386	-0.00452783	0.0911605	0.166744	0.292473	0.278581	0.0662507	0.225288	0.414468	I10 Essential (primary) hypertension
4:80261400:T:C	-	C	0.0992	0.0049	89.1244	0	3.408	4	0.492	0	79666052	80786809	1120757	55_9	34969.5	intergenic_variant	MODIFIER	86.1495	3.18334	0.0399957	0.646587	1.33771	0.0991708	0.122889	-0.00758702	0.0867277	0.155988	0.292473	0.278581	0.0662507	0.225288	0.414468	I10 Essential (primary) hypertension-I15 Secondary hypertension
4:80261400:T:C	-	C	0.0439	0.0069	9.66474	0	0.319	3	0.9564	0	79743569	80763187	1019618	587_1	8022	intergenic_variant	MODIFIER	9.46824	0.270909	0.141679	0.392181		0.0441874	0.0268407	0.0380743	0.0844358		0.292473	0.278581	0.0662507	0.225288		I20 Angina pectoris-I25 Chronic ischaemic heart disease
4:81031483:T:A	BMP3	A	0.1204	0.018	10.6983	24.9	3.995	3	0.262	0	80506052	81581511	1075459	114_1	12298.5	missense_variant	MODERATE	10.5829	0.443996	0.103939	1.23929		0.120557	-0.235292	-0.109688	0.399062		0.0291041	0.00598148	0.00406945	0.0321341		H25 Senile cataract-H28 Cataract and other disorders of lens in diseases classified elsewhere
4:81031483:T:A	BMP3	A	0.1208	0.0202	8.68256	42.4	5.206	3	0.1573	0	80531483	81531483	1000000	144_1	0	missense_variant	MODERATE	8.73639	0.289682	0.78876	0.967789		0.122146	-0.172386	-0.607739	0.366659		0.0291041	0.00598148	0.00406945	0.0321341		H26 Other cataract
4:81299170:A:C	-	C	0.0311	0.0051	8.84194	0	1.301	4	0.8612	0	80720740	81904482	1183742	363_6	13441	intergenic_variant	MODIFIER	8.49352	0.0725008	0.541009	0.715144	0.000236343	0.0310003	0.00784392	0.0472975	0.0969523	-9.09257e-05	0.266727	0.241392	0.745524	0.268774	0.153321	M05 Seropositive rheumatoid arthritis-M14 Arthropathies in other diseases classified elsewhere
4:81704566:GT:G	RASGEF1B	G	-0.0567	0.0103	7.4912	0	0.027	2	0.9867	0	81204566	82204566	1000000	1310_1	0	intron_variant	MODIFIER	7.32499	0.33147	0.203828			-0.0568605	-0.0478411	-0.0697957			0.339533	0.2571	0.124525			I21 Acute myocardial infarction
4:82191940:C:T	-	T	1.9903	0.3592	7.52057	0	0	0	1	0	81691940	82691940	1000000	1822_1	0	intergenic_variant	MODIFIER	7.52052					1.99031					6.3258e-05					M23 Internal derangement of knee
4:8278339:G:C	HTRA3	C	0.0597	0.0106	7.69789	61.2	5.153	2	0.07604	0	7775415	8778798	1003383	176_2	1232.5	intron_variant	MODIFIER	7.69445	0.363068	1.48385			0.0602541	-0.0687093	0.318467			0.725742	0.744409	0.85057			I83 Varicose veins of lower extremities
4:83182770:C:T	-	T	0.269	0.0392	11.1708	0	1.307	3	0.7274	0	82682770	83682770	1000000	188_6	0	intergenic_variant	MODIFIER	10.9009	0.700225	0.0878928	0.439082		0.281919	0.250538	-0.162821	0.134509		0.00663011	0.0150837	0.00206186	0.105309		E00 Congenital iodine-deficiency syndrome-E07 Other disorders of thyroid
4:83182770:C:T	-	T	0.2681	0.0427	9.46243	0	1.928	3	0.5875	0	82682770	83682770	1000000	142_5	0	intergenic_variant	MODIFIER	9.5336	0.63634	0.105614	0.122756		0.285572	0.255725	0.226336	0.0511083		0.00663011	0.0150837	0.00206186	0.105309		E03 Other hypothyroidism
4:8323653:G:C	LINC02517	C	0.0693	0.0103	10.8564	0	0.802	2	0.6697	0	7823653	8841281	1017628	579_1	8814	intron_variant	MODIFIER	10.4032	0.23154	0.957321			0.0688803	0.0405894	0.140255			0.280671	0.304848	0.239772			G56 Mononeuropathies of upper limb
4:83362606:G:A	-	A	2.6306	0.4602	7.96178	0	0	0	1	0	82862606	83862606	1000000	1452_1	0	regulatory_region_variant	MODIFIER	7.96181					2.6306					5.34421e-05					M86 Osteomyelitis-M90 Osteopathies in diseases classified elsewhere
4:85823685:G:A	ARHGAP24	A	0.0476	0.0071	10.7005	0	2.703	4	0.6087	0	85294113	86339531	1045418	55_10	6863	intron_variant	MODIFIER	11.0251	0.0164009	0.406983	0.022303	0.319031	0.0499651	0.00203792	0.0345993	0.00897702	-0.0743968	0.109094	0.163425	0.223332	0.0457562	0.157416	I10 Essential (primary) hypertension-I15 Secondary hypertension
4:85836497:A:G	ARHGAP24	G	0.0479	0.0072	10.6169	0	1.386	4	0.8467	0	85294113	86339531	1045418	54_10	19675	intron_variant	MODIFIER	10.8605	0.0755554	0.185361	0.0243852	0.0742154	0.0495905	0.00881119	0.03255	0.00979937	-0.0211877	0.108961	0.163841	0.0566468	0.0457562	0.152866	I10 Essential (primary) hypertension
4:86962145:CT:C	AFF1	C	0.0669	0.0095	11.6278	0	2.812	3	0.4215	0	85927256	87644770	1717514	142_6	176132	intron_variant	MODIFIER	12.1243	0.249833	0.191628	0.0500011		0.0695926	-0.0452677	0.0485675	-0.0137143		0.202855	0.122334	0.166848	0.308243		E03 Other hypothyroidism
4:87065054:G:C	AFF1	C	0.0312	0.0051	9.06113	0	3.267	4	0.5141	0	86564014	87597839	1033825	601_4	15872.5	intron_variant	MODIFIER	8.3993	0.418955	1.03064	0.683957	0.518027	0.0305874	0.0334894	0.0691594	0.0810811	-0.10301	0.42	0.244773	0.343299	0.496158	0.376024	E78 Disorders of lipoprotein metabolism and other lipidaemias
4:87065054:G:C	AFF1	C	0.0293	0.0048	8.87746	0	1.962	4	0.7428	0	86047472	87597839	1550367	721_3	242398	intron_variant	MODIFIER	8.34138	0.16976	1.19924	0.351375	0.160984	0.0288924	0.0158514	0.0718942	0.0477672	-0.0353387	0.42	0.244773	0.343299	0.496158	0.376024	E70 Disorders of aromatic amino-acid metabolism-E88 Other metabolic disorders
4:87140201:A:G	AFF1	G	0.0612	0.009	10.9416	0	2.76	3	0.4301	0	85927256	87644770	1717514	188_7	354188	3_prime_UTR_variant	MODIFIER	10.8652	0.0692017	0.224096	1.02296		0.0617846	-0.0144764	-0.0840054	0.150054		0.188411	0.100645	0.034509	0.333217		E00 Congenital iodine-deficiency syndrome-E07 Other disorders of thyroid
4:87910097:G:A	-	A	0.064	0.0082	14.1235	49.3	5.921	3	0.1155	0	87301481	88450130	1148649	636_2	34291.5	intergenic_variant	MODIFIER	13.7323	0.805507	1.29271	0.767681		0.0639331	0.102608	0.174975	-0.133623		0.679717	0.768179	0.604558	0.711317		M80 Osteoporosis with pathological fracture-M85 Other disorders of bone density and structure
4:87910097:G:A	-	A	0.0753	0.0102	12.8955	46.3	3.721	2	0.1556	0	87315440	88446554	1131114	718_2	29100	intergenic_variant	MODIFIER	13.1249	0.553962		0.659765		0.0768439	0.099286		-0.136985		0.679717	0.768179		0.711317		M81 Osteoporosis without pathological fracture
4:87950130:C:G	-	G	0.0465	0.0084	7.51201	17	3.616	3	0.3061	0	87450124	88450130	1000006	1838_2	3	regulatory_region_variant	MODIFIER	7.11608	1.00828	0.49354	0.704735		0.0460532	0.0912177	-0.0913773	0.134741		0.458678	0.532768	0.323277	0.55344		M77 Other enthesopathies
4:88122482:G:C	ABCG2	C	0.5562	0.0147	312.548	53.8	4.325	2	0.115	0	86214756	88878366	2663610	8_3	575921	intron_variant	MODIFIER	309.569	4.65925	0.0418407			0.558984	0.475851	-0.0351048			0.113851	0.0918028	0.0193706			M10 Gout
4:88131171:G:T	ABCG2	T	0.105	0.0174	8.75995	28.1	2.782	2	0.2488	0	87617930	88633515	1015585	1175_1	5448.5	missense_variant	MODERATE	8.04375	1.76509	0.240134			0.101155	0.333136	0.200967			0.113774	0.0917508	0.0192621			N20 Calculus of kidney and ureter-N23 Unspecified renal colic
4:88133515:A:G	ABCG2	G	0.0529	0.0072	12.754	52.7	8.45	4	0.07641	0	87617930	88633515	1015585	363_7	7792.5	intron_variant	MODIFIER	12.1997	0.53987	1.07767	0.354404	1.9052	0.0522735	0.0647538	-0.260775	0.103655	0.256109	0.113866	0.0918548	0.0155724	0.0640936	0.323021	M05 Seropositive rheumatoid arthritis-M14 Arthropathies in other diseases classified elsewhere
4:88831762:A:T	FAM13A	T	0.0582	0.0092	9.59482	0	1.414	3	0.7022	0	88329517	89332074	1002557	896_2	966.5	intron_variant	MODIFIER	9.11721	0.998421	0.132501	0.412526		0.0577587	0.0932669	-0.0329297	0.110325		0.175036	0.235983	0.0845361	0.211317		M17 Gonarthrosis [arthrosis of knee]
4:90352984:G:T	CCSER1	T	0.0611	0.0112	7.3165	0	0.744	2	0.6894	0	89852984	90852984	1000000	393_3	0	intron_variant	MODIFIER	5.98102	1.06654	1.27313			0.0579039	0.0783286	0.0979394			0.221091	0.279205	0.432447			E14 Unspecified diabetes mellitus
4:90569416:G:A	CCSER1	A	-0.2514	0.0461	7.30417	0	0	0	1	0	90069416	91069416	1000000	721_4	0	intron_variant	MODIFIER	7.30419					-0.251394					0.00295677					E70 Disorders of aromatic amino-acid metabolism-E88 Other metabolic disorders
4:92566025:T:C	GRID2	C	2.3529	0.4163	7.79915	0	0	0	1	0	92066025	93066025	1000000	1565_1	0	intron_variant	MODIFIER			7.7991					2.35293					0.00282149			K70 Alcoholic liver disease-K77 Liver disorders in diseases classified elsewhere
4:94868410:G:A	BMPR1B	A	0.0437	0.0061	12.0917	0	1.555	3	0.6695	0	94273826	95444922	1171096	766_3	9036	intron_variant	MODIFIER	11.4681	1.3043	0.302976	0.0927378		0.0430576	0.114819	0.0399444	0.0216016		0.358418	0.360865	0.612208	0.30021		K57 Diverticular disease of intestine
4:95144490:T:A	BMPR1B	A	-0.0343	0.0051	10.8775	0	1.512	4	0.8246	0	94609880	95740891	1131011	601_5	30895.5	intron_variant	MODIFIER	11.0088	0.177055	0.0316064	0.399353	0.0391752	-0.0353435	-0.014309	0.00377251	-0.0559292	0.0106563	0.573144	0.461666	0.315247	0.647922	0.405596	E78 Disorders of lipoprotein metabolism and other lipidaemias
4:95165256:G:A	UNC5C	A	-0.0271	0.0046	8.5779	0	0.426	4	0.9803	0	94616761	95678457	1061696	55_11	17647	3_prime_UTR_variant	MODIFIER	8.19488	0.341911	0.542262	0.283117	0.0732895	-0.0270757	-0.0251897	-0.0360102	-0.0426495	0.0151559	0.59312	0.387912	0.603201	0.706078	0.446542	I10 Essential (primary) hypertension-I15 Secondary hypertension
4:95165256:G:A	UNC5C	A	-0.0271	0.0046	8.54242	0	0.333	4	0.9876	0	94616761	95678457	1061696	54_11	17647	3_prime_UTR_variant	MODIFIER	8.15614	0.387066	0.503437	0.254791	0.0580332	-0.0270076	-0.0277708	-0.0340631	-0.0391491	0.0121993	0.59312	0.387912	0.603201	0.706078	0.446542	I10 Essential (primary) hypertension
4:95176826:G:T	UNC5C	T	-0.0278	0.0048	7.98213	0	2.105	3	0.5509	0	94616761	95676826	1060065	721_5	30032.5	intron_variant	MODIFIER	7.90362	0.303573		0.484142	0.511353	-0.0280131	-0.0233066		-0.0633006	0.0894231	0.571104	0.366275		0.645477	0.395132	E70 Disorders of aromatic amino-acid metabolism-E88 Other metabolic disorders
4:95177169:T:C	UNC5C	C	-0.0497	0.008	9.38195	0	0.162	3	0.9835	0	94614645	95698768	1084123	482_1	20462.5	intron_variant	MODIFIER	9.18368	0.306046	0.186417	0.269812		-0.0502058	-0.0330971	-0.0393265	-0.0672362		0.557447	0.353948	0.220347	0.599895		I20 Angina pectoris
4:95187654:G:C	UNC5C	C	-0.0468	0.0069	11.0468	0	0.515	3	0.9156	0	94609880	95743703	1133823	587_2	10862.5	intron_variant	MODIFIER	10.9306	0.233114	0.40433	0.0432954		-0.0477195	-0.0217605	-0.048546	-0.0127617		0.70588	0.585457	0.36115	0.808767		I20 Angina pectoris-I25 Chronic ischaemic heart disease
4:95187885:A:G	UNC5C	G	-0.045	0.0073	9.06656	0	0.413	3	0.9376	0	94682714	95698768	1016054	538_3	2856	intron_variant	MODIFIER	8.89258	0.357822	0.00185559	0.355869		-0.0454671	-0.0324507	-0.000530244	-0.0812735		0.692689	0.56564	0.14064	0.755851		I25 Chronic ischaemic heart disease
4:95986447:T:G		G	2.5684	0.4601	7.62489	0	0	0	1	0	95486447	97323510	1837063	1711_1	418532			7.62485					2.56844					3.05383e-05					H30 Chorioretinal inflammation-H36 Retinal disorders in diseases classified elsewhere
4:98719519:C:T	-	T	2.2704	0.3903	8.22388	0	0	0	1	0	98219510	99219519	1000009	1341_1	4.5	intergenic_variant	MODIFIER	8.22387					2.27037					7.74365e-05					M67 Other disorders of synovium and tendon
4:99318162:T:C	ADH1B	C	-0.3467	0.0315	27.5036	55.8	4.526	2	0.104	0	98146767	100160666	2013899	8_4	164446	missense_variant	MODERATE	28.32	0.237245	0.314556			-0.358805	-0.0974252	0.288229			0.975419	0.953448	0.987629			M10 Gout
4:99318162:T:C	ADH1B	C	0.0837	0.0142	8.46648	0	2.158	4	0.7067	0	98818162	99818162	1000000	54_12	0	missense_variant	MODERATE	8.5319	0.55746	0.137065	0.33918	0.0405638	0.0890586	0.0832115	-0.0598448	0.0506602	-0.0099683	0.975419	0.953448	0.987629	0.738736	0.286852	I10 Essential (primary) hypertension
4:99318162:T:C	ADH1B	C	0.0834	0.0142	8.41285	0	2.427	4	0.6577	0	98818162	99818162	1000000	55_12	0	missense_variant	MODERATE	8.54745	0.535088	0.137802	0.335301	0.0851022	0.0891393	0.0807109	-0.0600767	0.0501877	-0.0199853	0.975419	0.953448	0.987629	0.738736	0.286852	I10 Essential (primary) hypertension-I15 Secondary hypertension
4:9944471:G:A	SLC2A9	A	-0.4389	0.0124	274.334	80.9	10.498	2	0.005253	0	8471006	11203243	2732237	8_1	107346	intron_variant	MODIFIER	271.125	3.05134	3.7894			-0.448129	-0.240803	-0.309323			0.266117	0.430875	0.588985			M10 Gout
4:9944471:G:A	SLC2A9	A	-0.0498	0.0051	21.5774	43.4	7.064	4	0.1325	0	9413303	11019069	1605766	363_2	271715	intron_variant	MODIFIER	22.1925	0.0746334	0.353397	0.619718	0.874842	-0.0518396	-0.00693913	0.0292925	-0.07878	-0.138818	0.266117	0.430875	0.588985	0.350681	0.472702	M05 Seropositive rheumatoid arthritis-M14 Arthropathies in other diseases classified elsewhere
4:99764863:G:A	-	A	1.7372	0.3159	7.41987	0	0	0	1	0	99264863	100264863	1000000	1959_1	0	intergenic_variant	MODIFIER	7.41985					1.73722					7.74365e-05					B35 Dermatophytosis
5:102965654:T:C	PAM	C	0.1582	0.0162	21.7395	40.7	5.06	3	0.1674	0	101167906	104137636	2969730	359_6	312883	intron_variant	MODIFIER	21.5472	0.0209685	1.54487	0.542994		0.159034	0.00740347	0.711734	0.749271		0.0530724	0.0199209	0.0049376	0.00454069		E11 Non-insulin-dependent diabetes mellitus
5:102965654:T:C	PAM	C	0.1503	0.016	20.1928	44.6	5.418	3	0.1436	0	101167906	104137636	2969730	396_6	312883	intron_variant	MODIFIER	19.9407	0.0394031	1.87741	0.287021		0.150806	0.0136355	0.80161	0.425972		0.0530724	0.0199209	0.0049376	0.00454069		NA-E13 Other specified diabetes mellitus
5:102965654:T:C	PAM	C	0.1657	0.021	14.5082	0	0.56	2	0.7556	0	101260211	103919249	2659038	614_5	375924	intron_variant	MODIFIER	14.2859	0.643563	0.130774			0.166231	0.178444	-0.133673			0.0530724	0.0199209	0.0049376			E14 Unspecified diabetes mellitus
5:103286752:G:T	-	T	-0.0663	0.0076	17.5618	0	1.762	3	0.6233	0	102507192	103850456	1343264	475_4	107928	intergenic_variant	MODIFIER	17.6938	0.489333	0.174676	0.0268946		-0.0675942	-0.0585866	0.0402908	-0.00678902		0.329916	0.189275	0.114216	0.312784		E00 Congenital iodine-deficiency syndrome-E07 Other disorders of thyroid
5:103286752:G:T	-	T	-0.0682	0.0083	15.5435	35.8	4.672	3	0.1975	0	102743476	103850456	1106980	456_4	10214	intergenic_variant	MODIFIER	16.2949	0.0882108	0.430632	0.280428		-0.0708963	-0.0148589	0.10947	0.0627535		0.329916	0.189275	0.114216	0.312784		E03 Other hypothyroidism
5:106926836:G:A	LINC01950	A	-0.0359	0.0066	7.3362	63.2	8.154	3	0.04294	0	106426836	107426836	1000000	1200_2	0	intron_variant	MODIFIER	6.30798	2.52888	0.491144	1.05871		-0.0336373	-0.125267	0.0936256	-0.1474		0.366569	0.317591	0.0962561	0.426126		I20 Angina pectoris-I25 Chronic ischaemic heart disease
5:107042090:A:G	-	G	-0.0499	0.0085	8.46344	4.3	4.181	4	0.382	0	106542090	107550114	1008024	359_7	4012	intergenic_variant	MODIFIER	8.43919	0.859014	0.176522	0.773212	0.0390695	-0.0519437	-0.0659159	-0.021099	0.135115	-0.0128877	0.252416	0.188183	0.222138	0.3051	0.425159	E11 Non-insulin-dependent diabetes mellitus
5:107042090:A:G	-	G	-0.0483	0.0083	8.16813	17.7	4.86	4	0.302	0	106542090	107550114	1008024	396_7	4012	intergenic_variant	MODIFIER	8.13224	0.994031	0.107229	0.865046	0.0773636	-0.0501611	-0.0727054	-0.0134683	0.143948	-0.0244556	0.252416	0.188183	0.222138	0.3051	0.425159	NA-E13 Other specified diabetes mellitus
5:107103811:G:A	-	A	-0.0447	0.0078	7.97964	41.5	5.125	3	0.1629	0	106561217	107717695	1156478	247_2	35645	intergenic_variant	MODIFIER	8.52178	0.425973	0.746824	0.126986		-0.0468256	0.0657725	0.178265	-0.0347667		0.617821	0.606834	0.877103	0.581732		I48 Atrial fibrillation and flutter
5:108847156:CT:C	FER	C	-0.1081	0.0192	7.74958	18.1	2.442	2	0.295	0	108347156	109347156	1000000	703_2	0	intron_variant	MODIFIER	7.30054	0.067695	1.44816			-0.107498	0.0226349	-0.240397			0.0836314	0.0831686	0.0862181			H40 Glaucoma-H42 Glaucoma in diseases classified elsewhere
5:108847156:CT:C	FER	C	-0.1081	0.0192	7.74041	18.1	2.442	2	0.2949	0	108347156	109347156	1000000	706_2	0	intron_variant	MODIFIER	7.29139	0.067695	1.44816			-0.107425	0.0226349	-0.240397			0.0836314	0.0831686	0.0862181			H40 Glaucoma
5:111066174:T:C	TSLP	C	0.1092	0.0067	59.5575	0	1.637	4	0.8022	0	109964742	111779802	1815060	88_3	193902	upstream_gene_variant	MODIFIER	57.1255	2.10614	1.6089	0.373785	0.0662644	0.11014	0.106482	0.106269	0.0682375	-0.0195546	0.739627	0.596276	0.713185	0.732448	0.385805	J45 Asthma
5:111066174:T:C	TSLP	C	0.0821	0.0059	43.2879	0	0.685	4	0.9531	0	110212105	111779802	1567697	153_3	70220.5	upstream_gene_variant	MODIFIER	41.3284	1.39841	1.61532	0.214399	0.128169	0.0822907	0.078141	0.100464	0.0402918	0.0334686	0.739627	0.596276	0.713185	0.732448	0.385805	J40 Bronchitis, not specified as acute or chronic-J47 Bronchiectasis
5:111066174:T:C	TSLP	C	0.0706	0.0062	29.3888	25.8	5.391	4	0.2495	0	109964742	111790738	1825996	249_3	188434	upstream_gene_variant	MODIFIER	28.9265	0.0885254	1.2388	1.25911	0.165909	0.0719407	0.00927286	0.088909	0.156046	-0.0321173	0.739627	0.596276	0.713185	0.732448	0.385805	J30 Vasomotor and allergic rhinitis-J39 Other diseases of upper respiratory tract
5:111131801:C:T	WDR36	T	-0.0856	0.0068	35.1479	0	3.821	4	0.4307	0	109903370	111875285	1971915	197_3	242474	downstream_gene_variant	MODIFIER	34.408	1.56134	0.212587	0.719103	0.269293	-0.086358	-0.12513	-0.0335304	-0.109642	0.0525063	0.484627	0.788464	0.820184	0.53912	0.58849	J30 Vasomotor and allergic rhinitis
5:111230662:C:T	CAMK4	T	0.1021	0.0145	11.6712	71.2	10.414	3	0.01536	0	110710694	112616632	1905938	456_5	433001	intron_variant	MODIFIER	12.7148	0.657053	0.0998491	1.37454		0.107716	-0.199131	-0.104342	-0.390994		0.074796	0.024082	0.00884428	0.0600768		E03 Other hypothyroidism
5:111230662:C:T	CAMK4	T	0.0908	0.0133	11.0217	74	11.541	3	0.009132	0	110681721	112616632	1934911	475_5	418514	intron_variant	MODIFIER	12.1308	0.83368	0.301521	1.33421		0.0963508	-0.218776	-0.215761	-0.359036		0.074796	0.024082	0.00884428	0.0600768		E00 Congenital iodine-deficiency syndrome-E07 Other disorders of thyroid
5:111324244:T:C	CAMK4	C	6.1212	0.8952	11.0957	0	0	0	1	0	110824244	111824244	1000000	853_1	0	intron_variant	MODIFIER																I60 Subarachnoid haemorrhage-I69 Sequelae of cerebrovascular disease
5:111685381:T:C	STARD4-AS1	C	-0.0973	0.0168	8.14448	0	0.746	2	0.6888	0	111185381	112189239	1003858	876_2	1929	intron_variant	MODIFIER	7.63785	0.494833		0.809978		-0.0956386	-0.107231		-0.243073		0.919817	0.838656		0.897311		M81 Osteoporosis without pathological fracture
5:112700317:C:CA	-	CA	-0.0266	0.0045	8.50238	0	1.161	4	0.8844	0	112153249	113645737	1492488	122_14	199176	intergenic_variant	MODIFIER	8.25862	0.290357	0.0936995	0.733109	0.0292274	-0.0267738	-0.0215846	-0.0096455	-0.0802366	0.00669487	0.534037	0.546604	0.250515	0.484806	0.69222	I10 Essential (primary) hypertension
5:112700317:C:CA	-	CA	-0.0266	0.0045	8.49621	0	1.153	4	0.8857	0	112153249	113645737	1492488	121_14	199176	intergenic_variant	MODIFIER	8.25637	0.236513	0.112291	0.75659	0.00421669	-0.0267681	-0.0182389	-0.0113657	-0.082013	-0.000990971	0.534037	0.546604	0.250515	0.484806	0.69222	I10 Essential (primary) hypertension-I15 Secondary hypertension
5:112929796:A:G	-	G	0.0401	0.0069	8.11651	42.8	5.242	3	0.1549	0	112418680	113429796	1011116	1379_1	5558	intergenic_variant	MODIFIER	7.56685	0.531223	1.98875	0.0396672		0.0390793	0.0533043	0.323547	0.0104616		0.601106	0.610839	0.930982	0.672022		M45 Ankylosing spondylitis-M49 Spondylopathies in diseases classified elsewhere
5:112929796:A:G	-	G	0.0463	0.0081	8.0567	0	2.154	3	0.5411	0	112418680	113429796	1011116	1401_2	5558	intergenic_variant	MODIFIER	7.67627	0.41284	1.10482	0.0384052		0.0457731	0.0495887	0.246096	0.0113692		0.601106	0.610839	0.930982	0.672022		M47 Spondylosis
5:113049307:C:G	MCC	G	-0.0826	0.015	7.47457	35.5	3.099	2	0.2124	0	112549307	113549308	1000001	1879_1	0.5	splice_region_variant	LOW	8.08368	0.133846	0.214537			-0.0879975	0.03566	0.0527328			0.506841	0.559087	0.424145			G55 Nerve root and plexus compressions in diseases classified elsewhere
5:115005093:G:A	-	A	2.3393	0.4241	7.45967	0	0	0	1	0	114505093	115505093	1000000	1903_1	0	intergenic_variant	MODIFIER	7.45977					2.33932					4.47169e-05					I95 Hypotension-I99 Other and unspecified disorders of circulatory system
5:115074236:A:G	-	G	0.042	0.0045	20.0089	58.9	9.725	4	0.04533	0	113834260	115615890	1781630	122_15	349161	intergenic_variant	MODIFIER	19.5395	0.312025	3.10001	0.116828	0.0699926	0.0422666	-0.0229683	0.142571	0.0182575	0.0150955	0.495471	0.450536	0.194628	0.477297	0.362375	I10 Essential (primary) hypertension
5:115074236:A:G	-	G	0.0419	0.0045	19.9893	58.8	9.715	4	0.04552	0	113959861	115615890	1656029	121_15	286360	intergenic_variant	MODIFIER	19.5481	0.31016	3.07509	0.117884	0.0281417	0.0422734	-0.022864	0.141778	0.0184036	0.0063226	0.495471	0.450536	0.194628	0.477297	0.362375	I10 Essential (primary) hypertension-I15 Secondary hypertension
5:119076649:G:T	DMXL1	T	0.0394	0.007	7.66716	0	2.363	3	0.5006	0	118576649	119589626	1012977	1060_2	6488.5	intron_variant	MODIFIER	7.99248	0.175225	0.157253	0.346822		0.0406946	-0.0328185	0.039535	-0.0670448		0.461012	0.652918	0.76739	0.380894		L98 Other disorders of skin and subcutaneous tissue, not elsewhere classified
5:119344352:G:A	TNFAIP8	A	-0.033	0.0058	7.78383	36.2	6.268	4	0.18	0	118844332	119906081	1061749	88_4	30854.5	intron_variant	MODIFIER	7.25404	0.0808509	2.46773	0.0218376	0.0332378	-0.0325375	0.00856261	-0.131308	0.00499332	0.0102863	0.558681	0.468584	0.704124	0.666958	0.482939	J45 Asthma
5:120159360:C:T	-	T	2.5153	0.4556	7.47289	0	0	0	1	0	119659360	120659360	1000000	1881_2	0	intergenic_variant	MODIFIER	7.4729					2.51527					3.38103e-05					J98 Other respiratory disorders
5:122070381:G:GT	LOX	GT	0.0753	0.0097	14.1816	0	2.115	3	0.5489	0	121443558	122604850	1161292	318_2	46177	intron_variant	MODIFIER	14.2601	0.380697	0.507347	0.102347		0.0762691	0.0710751	-0.183766	0.0389122		0.270994	0.211224	0.0746066	0.218128		K40 Inguinal hernia
5:122074834:C:G	LOX	G	0.0762	0.0135	7.76624	61.7	5.219	2	0.07358	0	121571068	122577195	1006127	1591_1	702.5	intron_variant	MODIFIER	7.26051	1.99932	0.446623			0.0746015	0.235144	-0.126363			0.17481	0.155623	0.0943028			M65 Synovitis and tenosynovitis
5:123147279:A:G	PRDM6	G	0.0527	0.0065	15.3804	0.9	4.036	4	0.4012	0	122612783	123761041	1148258	122_16	39633	intron_variant	MODIFIER	13.7224	0.592457	1.41119	1.61198	0.474587	0.0511625	0.0415663	0.101307	0.207816	0.0758302	0.135143	0.278997	0.136137	0.120503	0.575751	I10 Essential (primary) hypertension
5:123147279:A:G	PRDM6	G	0.0527	0.0065	15.3725	0	3.94	4	0.4141	0	122172167	123761041	1588874	121_16	180675	intron_variant	MODIFIER	13.7444	0.547338	1.40711	1.54829	0.534469	0.0512026	0.0392216	0.101111	0.202575	0.0827647	0.135143	0.278997	0.136137	0.120503	0.575751	I10 Essential (primary) hypertension-I15 Secondary hypertension
5:123238618:G:C	AC010493.1	C	-0.0376	0.0064	8.34611	37.9	4.832	3	0.1845	0	122666170	123753718	1087548	311_4	28674	downstream_gene_variant	MODIFIER	8.62113	0.802948	0.345061	0.509796		-0.0388617	0.0756696	-0.0439562	-0.0821317		0.404488	0.287423	0.545361	0.432414		K44 Diaphragmatic hernia
5:126044436:T:C	AC116362.1	C	0.0506	0.0091	7.49716	20	3.751	3	0.2896	0	125544436	126544436	1000000	1060_3	0	intron_variant	MODIFIER	7.41789	1.01277	0.61046	0.0175807		0.050781	0.157078	-0.16344	0.0054433		0.814221	0.809217	0.906457	0.801607		L98 Other disorders of skin and subcutaneous tissue, not elsewhere classified
5:128014206:T:TA	LINC01184	TA	-0.0562	0.009	9.31114	0	2.126	3	0.5467	0	127510274	128570567	1060293	456_6	26214.5	intron_variant	MODIFIER	8.59569	1.61942	0.168717	0.103603		-0.054768	-0.126439	0.0893405	-0.0280946		0.260876	0.312337	0.036191	0.284143		E03 Other hypothyroidism
5:128014206:T:TA	LINC01184	TA	-0.0478	0.0082	8.17777	0	1.21	3	0.7505	0	127514206	128514206	1000000	475_6	0	intron_variant	MODIFIER	7.92467	0.856871	0.128295	0.0830199		-0.0478444	-0.0767136	0.0540011	0.0209284		0.260876	0.312337	0.036191	0.284143		E00 Congenital iodine-deficiency syndrome-E07 Other disorders of thyroid
5:128014857:C:T	LINC01184	T	0.072	0.0094	13.6834	31.6	4.385	3	0.2228	0	127510274	128697393	1187119	663_1	88976.5	intron_variant	MODIFIER	14.209	0.245823	0.492388	0.393093		0.0744389	-0.0401493	-0.219127	0.0948131		0.247583	0.316707	0.0310906	0.240307		L03 Cellulitis
5:128070567:G:T	LINC01184	T	-0.1387	0.0107	37.8972	39.8	3.321	2	0.19	0	127162584	128770711	1608127	181_2	103920	intron_variant	MODIFIER	35.8116	2.93117	0.897467			-0.136068	-0.252942	-0.448118			0.752056	0.683085	0.968692			I83 Varicose veins of lower extremities
5:128151911:A:G	SLC12A2	G	-0.0523	0.0076	11.2618	6.8	3.218	3	0.3592	0	127510274	128697393	1187119	833_1	48077.5	intron_variant	MODIFIER	11.2846	0.136287	0.0712847	1.06893		-0.0532645	0.0173323	-0.0295318	-0.151388		0.75626	0.686934	0.965925	0.721795		L00 Staphylococcal scalded skin syndrome-L08 Other local infections of skin and subcutaneous tissue
5:128339956:T:C	FBN2	C	-0.0343	0.0062	7.57138	0	1.652	3	0.6477	0	127839956	128848719	1008763	555_1	4381.5	intron_variant	MODIFIER	6.96273	0.936025	0.772695	0.016575		-0.0333546	-0.0799917	-0.0778943	0.00372602		0.289053	0.232082	0.217146	0.369193		I30 Acute pericarditis-I52 Other heart disorders in diseases classified elsewhere
5:128521800:A:G	FBN2	G	0.0472	0.0046	23.9965	0	1.677	4	0.795	0	127779623	129217853	1438230	122_17	23062	intron_variant	MODIFIER	22.5586	2.04794	0.387395	0.402282	0.0230606	0.0465882	0.083863	0.0419136	0.0523504	-0.00594695	0.392645	0.424685	0.850624	0.37059	0.223612	I10 Essential (primary) hypertension
5:128521800:A:G	FBN2	G	0.047	0.0046	23.7428	0	1.331	4	0.8561	0	127779623	129217853	1438230	121_17	23062	intron_variant	MODIFIER	22.3042	1.90592	0.386402	0.484055	0.0331512	0.046311	0.0803155	0.0418274	0.0602743	0.00844487	0.392645	0.424685	0.850624	0.37059	0.223612	I10 Essential (primary) hypertension-I15 Secondary hypertension
5:128833547:G:A	SLC27A6	A	0.0653	0.0096	10.9694	0	1.43	3	0.6985	0	128250189	129456496	1206307	247_3	19795.5	intron_variant	MODIFIER	10.3943	0.721047	0.081211	0.876567		0.0640291	0.11531	0.0464664	0.212161		0.799666	0.794289	0.961313	0.819071		I48 Atrial fibrillation and flutter
5:1292528:T:TA	TERT	TA	0.071	0.0054	38.8775	0	1.525	4	0.8223	0	770868	1921178	1150310	172_1	53495	intron_variant	MODIFIER	38.6619	0.4589	0.169712	0.266099	0.525651	0.0718879	0.0437391	0.0223195	0.0439441	0.121433	0.487315	0.331218	0.366576	0.367621	0.515696	L80 Vitiligo-L99 Other disorders of skin and subcutaneous tissue in diseases classified elsewhere
5:1292868:C:A	TERT	A	0.2048	0.0085	126.21	0	0.519	1	0.4714	0	711828	1936293	1224465	35_1	31192.5	intron_variant	MODIFIER	126.065			0.557897		0.205295			0.123373		0.489643			0.366574		L82 Seborrhoeic keratosis
5:1292868:C:A	TERT	A	0.0613	0.0112	7.31659	0	0.088	1	0.7661	0	792868	1792868	1000000	2102_1	0	intron_variant	MODIFIER	7.2924	0.182085				0.0618053	0.0368495				0.489643	0.331634				B07 Viral warts
5:129435019:A:G	ADAMTS19-AS1	G	1.6531	0.2827	8.29956	0	0	0	1	0	128935019	129935019	1000000	1320_2	0	intron_variant	MODIFIER	8.29955					1.65311					0.000138513					K20 Oesophagitis
5:131655942:C:CA	FNIP1	CA	1.6101	0.2945	7.3418	0	0	0	1	0	131155942	132155942	1000000	1722_1	0	intron_variant	MODIFIER	7.34178					1.61014					8.17991e-05					K50 Crohn's disease [regional enteritis]-K52 Other non-infective gastro-enteritis and colitis
5:1317705:A:G	CLPTM1L	G	0.0426	0.0073	8.20398	0	0.79	3	0.8519	0	817705	1844343	1026638	1349_1	13319	downstream_gene_variant	MODIFIER	7.59698	0.359556	0.777719	0.49531		0.0416009	0.0496041	0.0850455	0.0916825		0.581637	0.805108	0.504178	0.585225		L60 Nail disorders-L75 Apocrine sweat disorders
5:132227808:C:G	P4HA2	G	0.0775	0.0133	8.28108	75.4	4.062	1	0.04386	0	131723506	133245125	1521619	1327_1	256508	5_prime_UTR_variant	MODIFIER	8.83852	0.675068				0.0809528	-0.129348				0.460093	0.152658				H00 Hordeolum and chalazion
5:1324006:G:A	CLPTM1L	A	-0.068	0.0102	10.5857	13.8	2.321	2	0.3134	0	801998	1856656	1054658	901_1	5321	non_coding_transcript_exon_variant	MODIFIER	10.9779	0.304707	0.115413			-0.0703212	0.0639997	-0.0239815			0.413208	0.196817	0.496256			N32 Other disorders of bladder
5:132639353:C:CA	RAD50	CA	0.0722	0.0069	24.9838	38.3	6.483	4	0.1659	0	131504339	133302437	1798098	153_4	235965	intron_variant	MODIFIER	24.6086	0.206693	0.0635065	0.653781	1.94989	0.0733764	0.0228267	0.00941965	0.106056	0.320205	0.163411	0.206439	0.162018	0.197869	0.1995	J40 Bronchitis, not specified as acute or chronic-J47 Bronchiectasis
5:132660272:A:G	IL13	G	-0.0767	0.0088	17.4117	0	2.745	4	0.6014	0	131504339	133223006	1718667	484_2	296600	missense_variant	MODERATE	16.9588	0.0796544	1.29057	0.354111	0.264247	-0.0777033	-0.0110411	-0.170301	-0.0797685	-0.074585	0.819636	0.713305	0.821758	0.767377	0.652411	L30 Other dermatitis
5:132660272:A:G	IL13	G	0.1271	0.0157	15.2852	6.8	1.073	1	0.3002	0	132050038	133160977	1110939	94_2	54764.5	missense_variant	MODERATE	15.5084	0.0937394				0.129628	0.0246064				0.819636	0.713305				L40 Psoriasis
5:132660272:A:G	IL13	G	-0.0582	0.0075	14.191	0	3.568	4	0.4676	0	131803124	133223006	1419882	537_3	147207	missense_variant	MODERATE	14.3513	0.212707	0.583796	0.359253	0.401184	-0.0600971	0.022425	-0.0774005	-0.0735358	-0.0905043	0.819636	0.713305	0.821758	0.767377	0.652411	L20 Atopic dermatitis-L30 Other dermatitis
5:132660272:A:G	IL13	G	0.1063	0.0139	13.6515	0	0.164	1	0.6855	0	131961230	133162721	1201491	154_2	98296.5	missense_variant	MODERATE	13.5217	0.413535				0.107295	0.0728146				0.819636	0.713305				L40 Psoriasis-L45 Papulosquamous disorders in diseases classified elsewhere
5:132660808:A:C	IL13	C	-0.0891	0.0073	33.1586	34.9	6.144	4	0.1886	0	130081377	133302437	3221060	88_5	968901	3_prime_UTR_variant	MODIFIER	30.8982	1.39594	1.00368	2.56894	0.339618	-0.0889822	-0.0886407	-0.0725936	-0.247182	0.0847818	0.817184	0.711953	0.492621	0.7438	0.64354	J45 Asthma
5:13283249:T:G	-	G	2.7039	0.483	7.66354	0	0	0	1	0	12783249	13783249	1000000	1676_1	0	intergenic_variant	MODIFIER	7.66347					2.70386					3.38103e-05					M15 Polyarthrosis
5:133045648:C:A	AC113410.5	A	-0.0311	0.0052	8.74594	0	1.311	4	0.8595	0	131829473	133610068	1780595	122_18	325878	intron_variant	MODIFIER	8.521	0.23749	0.59788	0.278704	0.233901	-0.0314204	-0.0207844	-0.04109	0.0459095	-0.043495	0.249811	0.260064	0.65019	0.232623	0.399909	I10 Essential (primary) hypertension
5:133045648:C:A	AC113410.5	A	-0.0304	0.0052	8.38828	0	1.171	4	0.8829	0	131871737	133610068	1738331	121_18	304746	intron_variant	MODIFIER	8.17622	0.211127	0.567255	0.242197	0.250772	-0.0307198	-0.0188328	-0.0395336	0.0408779	-0.0460456	0.249811	0.260064	0.65019	0.232623	0.399909	I10 Essential (primary) hypertension-I15 Secondary hypertension
5:1330725:T:C	CLPTM1L	C	-0.1098	0.0117	20.2718	0	0.752	2	0.6867	0	799098	1856829	1057731	392_1	2761.5	non_coding_transcript_exon_variant	MODIFIER	20.3595	0.1824	0.158846			-0.111333	-0.049206	-0.0410229			0.440148	0.207896	0.599891			L72 Follicular cysts of skin and subcutaneous tissue
5:134085154:C:T	AC008608.1	T	-0.0987	0.0114	17.3866	18.7	3.692	3	0.2967	0	133583048	134924585	1341537	456_7	168662	upstream_gene_variant	MODIFIER	17.9528	0.47091	0.0214304	0.182544		-0.104072	-0.0533924	-0.00486599	0.0571492		0.87699	0.704879	0.461964	0.835138		E03 Other hypothyroidism
5:134088199:T:G	-	G	-0.0827	0.0104	14.8333	0	1.505	3	0.6811	0	133583048	134924585	1341537	475_7	165618	intergenic_variant	MODIFIER	14.8018	0.411385	0.459001	0.0503381		-0.08594	-0.0445308	-0.0597096	0.0157979		0.875825	0.705139	0.386706	0.823088		E00 Congenital iodine-deficiency syndrome-E07 Other disorders of thyroid
5:135187287:G:A	C5orf66	A	-0.056	0.0076	12.6714	14.1	3.491	3	0.3219	0	134608430	135712036	1103606	730_1	27054	intron_variant	MODIFIER	12.2607	1.1252	0.293125	0.728339		-0.0560697	-0.10289	0.0433609	-0.127019		0.543734	0.489545	0.605317	0.478519		K63 Other diseases of intestine
5:138012216:CTTTTTT:C	FAM13B	C	0.1098	0.0096	29.4448	0	2.177	3	0.5365	0	136881035	139011399	2130364	247_4	65999	intron_variant	MODIFIER	29.4444	0.200105	0.781396	0.0554276		0.110938	-0.0619688	0.127954	0.022303		0.181175	0.0798918	0.306294	0.161369		I48 Atrial fibrillation and flutter
5:138104401:G:A	-	A	0.0493	0.006	15.8505	0	1.363	3	0.7142	0	137162240	138953830	1791590	555_2	46366	intergenic_variant	MODIFIER	15.2025	0.795904	0.823305	0.214951		0.049082	0.0615118	0.0737619	-0.0486682		0.318014	0.384999	0.298101	0.204331		I30 Acute pericarditis-I52 Other heart disorders in diseases classified elsewhere
5:139481561:C:G	STING1	G	0.0543	0.0089	9.00035	0	1.915	3	0.5902	0	138963215	139985838	1022623	456_8	7034.5	synonymous_variant	LOW	8.87731	0.711919	0.406145	0.0847302		0.0550923	0.0700233	-0.103377	0.021246		0.74113	0.65994	0.140532	0.63884		E03 Other hypothyroidism
5:139481561:C:G	STING1	G	0.0494	0.0081	8.93968	0	1.768	3	0.6219	0	138963215	139985838	1022623	475_8	7034.5	synonymous_variant	LOW	8.7489	0.568407	0.338122	0.451488		0.0498935	0.0550392	-0.068458	0.0802208		0.74113	0.65994	0.140532	0.63884		E00 Congenital iodine-deficiency syndrome-E07 Other disorders of thyroid
5:140045288:C:T	NRG2	T	2.0814	0.3769	7.47586	0	0	0	1	0	139545288	140545288	1000000	1876_1	0	upstream_gene_variant	MODIFIER	7.47584					2.08144					8.61618e-05					H81 Disorders of vestibular function
5:140323701:T:C	-	C	0.0466	0.0084	7.45792	12.5	3.429	3	0.33	0	139823701	140823701	1000000	247_5	0	intergenic_variant	MODIFIER	7.40706	0.0196526	1.01665	0.460361		0.0469855	-0.0044119	0.151134	-0.122094		0.275718	0.293041	0.357515	0.22686		I48 Atrial fibrillation and flutter
5:142115574:T:C	NDFIP1	C	0.039	0.0053	12.6087	0	0.435	4	0.9795	0	141538686	142677671	1138985	153_5	7395.5	intron_variant	MODIFIER	11.8131	0.704367	0.616896	0.221456	0.404306	0.0384077	0.0488038	0.0556073	0.0395976	0.0901893	0.616682	0.569801	0.757678	0.684771	0.651046	J40 Bronchitis, not specified as acute or chronic-J47 Bronchiectasis
5:142117247:CT:C	NDFIP1	C	0.0517	0.006	17.1967	0	0.366	4	0.9852	0	141515473	142762884	1247411	88_6	21931.5	intron_variant	MODIFIER	16.5999	0.871886	0.193125	0.267719	0.205978	0.0519483	0.0595627	0.0232967	0.0496142	0.0556148	0.616138	0.569385	0.757569	0.684597	0.650591	J45 Asthma
5:143137332:C:T	ARHGAP26	T	0.04	0.0068	8.3493	0	1.288	3	0.732	0	142637332	143639110	1001778	1069_2	889	intron_variant	MODIFIER	8.12836	0.850767	0.0177599	0.129312		0.0402054	0.0631373	-0.00335861	-0.0305659		0.472154	0.357485	0.315572	0.493014		I25 Chronic ischaemic heart disease
5:143139110:G:A	ARHGAP26	A	0.0376	0.0063	8.55098	0	1.061	3	0.7864	0	142628086	143639110	1011024	1200_3	5512	intron_variant	MODIFIER	8.04834	0.502577	0.883733	0.0472071		0.0370754	0.0421894	0.10573	0.0111511		0.469531	0.308801	0.178025	0.493364		I20 Angina pectoris-I25 Chronic ischaemic heart disease
5:143139110:G:A	ARHGAP26	A	0.0254	0.0045	7.72584	0	3.732	4	0.4435	0	142639110	143639110	1000000	122_19	0	intron_variant	MODIFIER	7.18153	0.0671771	1.05631	1.08362	0.185151	0.0247766	0.00632789	0.0754113	0.105557	-0.063317	0.469531	0.308801	0.178025	0.493364	0.0812102	I10 Essential (primary) hypertension
5:143139110:G:A	ARHGAP26	A	0.0252	0.0045	7.62856	0	3.559	4	0.469	0	142639110	143639110	1000000	121_19	0	intron_variant	MODIFIER	7.12732	0.0542977	0.991875	1.03809	0.211089	0.0246719	0.00518121	0.0722522	0.102559	-0.0707679	0.469531	0.308801	0.178025	0.493364	0.0812102	I10 Essential (primary) hypertension-I15 Secondary hypertension
5:143413085:A:G	NR3C1	G	-0.0596	0.0079	13.3881	0	0.176	3	0.9814	0	142913085	143920246	1007161	456_9	3580.5	intron_variant	MODIFIER	12.9639	0.378409	0.418838	0.385697		-0.0598191	-0.0414461	-0.0683613	-0.0777346		0.410669	0.408873	0.473467	0.443241		E03 Other hypothyroidism
5:143413085:A:G	NR3C1	G	-0.0469	0.0072	10.1633	0	0.367	3	0.947	0	142913085	143913085	1000000	475_9	0	intron_variant	MODIFIER	9.76357	0.562319	0.127735	0.452652		-0.0469479	-0.0520609	-0.0195454	-0.0800824		0.410669	0.408873	0.473467	0.443241		E00 Congenital iodine-deficiency syndrome-E07 Other disorders of thyroid
5:143548783:C:A	AC016598.2	A	-0.0424	0.0076	7.5761	48.5	5.827	3	0.1203	0	143048783	144064665	1015882	247_6	7941	intron_variant	MODIFIER	7.16256	0.167713	1.17534	1.37862		-0.0415248	0.0296364	-0.203146	-0.220505		0.485827	0.504213	0.820076	0.644604		I48 Atrial fibrillation and flutter
5:14610200:C:G	OTULINL	G	0.0794	0.0109	12.4369	0	0.209	3	0.9761	0	14072344	15200894	1128550	88_1	26419	missense_variant	MODERATE	12.3036	0.119899	0.054149	0.393088		0.0794231	0.048946	0.0321877	0.138137		0.0773973	0.0154478	0.00857298	0.0537897		J45 Asthma
5:14610200:C:G	OTULINL	G	0.0646	0.0097	10.5232	0	0.561	3	0.9052	0	14072344	15200894	1128550	153_1	26419	missense_variant	MODERATE	10.3196	0.187409	0.0265622	0.584315		0.0642658	0.0685056	0.0153452	0.17453		0.0773973	0.0154478	0.00857298	0.0537897		J40 Bronchitis, not specified as acute or chronic-J47 Bronchiectasis
5:146799766:AC:A	PPP2R2B	A	0.8137	0.1492	7.30548	0	0	0	1	0	146299766	147299766	1000000	2120_1	0	intron_variant	MODIFIER	7.30547					0.813726					0.000971774					I26 Pulmonary embolism-I28 Other diseases of pulmonary vessels
5:14751196:C:T	ANKH	T	-0.4324	0.0502	17.1375	80.5	5.122	1	0.02362	0	14155590	15305485	1149895	359_1	20658.5	missense_variant	MODERATE	17.9689	0.607714				-0.446858	0.460788				0.00712198	0.00197649				E11 Non-insulin-dependent diabetes mellitus
5:14751196:C:T	ANKH	T	-0.4072	0.0491	15.9458	79.6	4.908	1	0.02673	0	14155590	15305485	1149895	396_1	20658.5	missense_variant	MODERATE	16.7216	0.620446				-0.420736	0.468272				0.00712198	0.00197649				NA-E13 Other specified diabetes mellitus
5:14751196:C:T	ANKH	T	-0.4587	0.0662	11.3706	0	0.628	1	0.428	0	14243613	15305485	1061872	614_1	23353	missense_variant	MODERATE	11.5019	0.0701233				-0.466172	-0.08865				0.00712198	0.00197649				E14 Unspecified diabetes mellitus
5:14837223:A:C	ANKH	C	-0.0878	0.0117	13.1361	0	0.082	2	0.9599	0	14264333	15357614	1093281	703_1	26249.5	intron_variant	MODIFIER	12.6937	0.555339	0.468052			-0.0884225	-0.0874696	-0.0677998			0.275636	0.239467	0.273142			H40 Glaucoma-H42 Glaucoma in diseases classified elsewhere
5:14837223:A:C	ANKH	C	-0.0878	0.0117	13.1241	0	0.081	2	0.9601	0	14264333	15357614	1093281	706_1	26249.5	intron_variant	MODIFIER	12.6815	0.555339	0.468052			-0.0883782	-0.0874696	-0.0677998			0.275636	0.239467	0.273142			H40 Glaucoma
5:148557365:AT:A	HTR4	A	-0.0433	0.0077	7.74861	0	1.692	4	0.7921	0	147999893	149078595	1078702	396_8	18121	intron_variant	MODIFIER	7.41739	1.03871	0.172962	0.0822674	0.121908	-0.0433342	-0.0721925	0.0385805	-0.0246508	0.0422303	0.349412	0.206335	0.0613673	0.205903	0.237716	NA-E13 Other specified diabetes mellitus
5:148557365:AT:A	HTR4	A	-0.0435	0.0078	7.6247	0	1.891	4	0.7557	0	147999893	149078595	1078702	359_8	18121	intron_variant	MODIFIER	7.26173	1.11977	0.1801	0.0801107	0.139886	-0.0434533	-0.07608	0.0402207	-0.0245341	0.0480092	0.349412	0.206335	0.0613673	0.205903	0.237716	E11 Non-insulin-dependent diabetes mellitus
5:148978436:C:T	SH3TC2	T	-0.0422	0.0055	13.568	17.8	4.864	4	0.3015	0	147987102	149645257	1658155	121_20	162256	intron_variant	MODIFIER	11.8266	0.798894	1.84474	1.53225	0.0366657	-0.0403697	-0.0512906	-0.0931821	-0.154649	0.00816333	0.20286	0.281026	0.261747	0.235941	0.356233	I10 Essential (primary) hypertension-I15 Secondary hypertension
5:148978436:C:T	SH3TC2	T	-0.0421	0.0055	13.5099	13.7	4.633	4	0.3271	0	147987102	149645257	1658155	122_20	162256	intron_variant	MODIFIER	11.7115	0.843753	1.89113	1.45306	0.0164267	-0.0401621	-0.0532696	-0.0946455	-0.149514	-0.00374506	0.20286	0.281026	0.261747	0.235941	0.356233	I10 Essential (primary) hypertension
5:151092317:C:T	TNIP1	T	0.1971	0.0217	18.9531	0	0.006	1	0.9392	0	150584456	151598757	1014301	154_3	710.5	intron_variant	MODIFIER	18.3526	1.00907				0.197398	0.188552				0.0550214	0.128576				L40 Psoriasis-L45 Papulosquamous disorders in diseases classified elsewhere
5:151098757:G:A	ANXA6	A	0.2339	0.0241	21.5854	0	0.427	1	0.5135	0	150584456	151607634	1023178	94_3	2712	downstream_gene_variant	MODIFIER	20.2099	2.01443				0.230671	0.31077				0.0545829	0.128108				L40 Psoriasis
5:156384661:G:A	SGCD	A	-0.0369	0.0067	7.4716	67.1	6.072	2	0.04803	0	155884661	156884661	1000000	1884_1	0	intron_variant	MODIFIER	7.61082	0.920886	1.08821			-0.037885	0.0852702	-0.0920244			0.511572	0.582648	0.596365			F10 Mental and behavioural disorders due to use of alcohol-F19 Mental and behavioural disorders due to multiple drug use and use of other psychoactive substances
5:156963286:T:C	TIMD4	C	0.0628	0.0052	32.6349	0	2.742	4	0.6018	0	156360099	157576774	1216675	83_3	5150.5	upstream_gene_variant	MODIFIER	32.3995	0.845077	0.0232977	0.250401	0.604354	0.0641068	0.0506201	0.00271721	0.0387328	0.125098	0.634721	0.654218	0.342105	0.623472	0.718608	E78 Disorders of lipoprotein metabolism and other lipidaemias
5:156965642:CA:C	TIMD4	C	0.0496	0.005	22.1481	0	1.087	4	0.8964	0	156427466	157558175	1130709	148_4	27178.5	upstream_gene_variant	MODIFIER	21.5023	0.720999	0.526772	0.0364495	0.568957	0.0499197	0.046408	0.0442422	-0.00671658	0.105306	0.660273	0.702122	0.273304	0.651939	0.716333	E70 Disorders of aromatic amino-acid metabolism-E88 Other metabolic disorders
5:157186630:T:C	ITK	C	0.0646	0.0102	9.61154	0	0.061	3	0.9961	0	156623205	157694756	1071551	475_10	27649.5	intron_variant	MODIFIER	9.36931	0.253855	0.269475	0.288674		0.0644262	0.0556373	0.0857447	0.0870277		0.138455	0.0624675	0.0475855	0.115962		E00 Congenital iodine-deficiency syndrome-E07 Other disorders of thyroid
5:157186630:T:C	ITK	C	0.0687	0.0112	9.144	0	0.697	3	0.8739	0	156626204	157694756	1068552	456_10	26150	intron_variant	MODIFIER	8.9119	0.494038	0.407985	0.0470526		0.0685158	0.101762	0.158584	-0.0189526		0.138455	0.0624675	0.0475855	0.115962		E03 Other hypothyroidism
5:157499769:A:C	ADAM19	C	0.0436	0.0061	11.9539	0	1.827	4	0.7676	0	156701736	158180523	1478787	88_7	58639.5	intron_variant	MODIFIER	11.2239	0.258969	1.01114	0.217741	0.732409	0.043321	0.0235305	0.0738158	0.0392815	0.210115	0.32892	0.469156	0.60076	0.398009	0.127389	J45 Asthma
5:157499769:A:C	ADAM19	C	0.031	0.0055	7.86044	0	1.346	4	0.8534	0	156999434	158014330	1014896	153_6	7113	intron_variant	MODIFIER	7.28208	0.443246	0.600078	0.146083	0.699146	0.0303879	0.0343143	0.0481656	0.0259894	0.191642	0.32892	0.469156	0.60076	0.398009	0.127389	J40 Bronchitis, not specified as acute or chronic-J47 Bronchiectasis
5:158391010:A:G	LINC02227	G	-0.059	0.0046	36.4339	0	2.032	4	0.7299	0	157467495	159555819	2088324	121_21	120647	intron_variant	MODIFIER	33.3743	1.87348	1.75353	1.32251	0.260308	-0.0577579	-0.0824436	-0.0801587	-0.123374	-0.0515047	0.370423	0.427702	0.539175	0.425079	0.283667	I10 Essential (primary) hypertension-I15 Secondary hypertension
5:158391010:A:G	LINC02227	G	-0.0589	0.0046	36.3406	0	2.154	4	0.7075	0	157467495	159555819	2088324	122_21	120647	intron_variant	MODIFIER	33.2561	1.95002	1.81052	1.27978	0.19257	-0.057657	-0.0845068	-0.0817868	-0.120848	-0.0400769	0.370423	0.427702	0.539175	0.425079	0.283667	I10 Essential (primary) hypertension
5:158777417:A:G	EBF1	G	0.0876	0.0094	19.7739	0	1.049	2	0.5918	0	158244344	159447282	1202938	181_3	68396	synonymous_variant	LOW	19.2105	1.24157	0.0111189			0.0870441	0.153968	0.00431184			0.450732	0.34058	0.80255			I83 Varicose veins of lower extremities
5:158793484:A:G	EBF1	G	0.0712	0.0129	7.50668	0	0.004	1	0.9465	0	158293484	159325492	1032008	1845_1	16004	intron_variant	MODIFIER	7.4193		0.275942			0.0713008		0.064376			0.312425		0.473304			N63 Unspecified lump in breast
5:158825492:G:GA	EBF1	GA	-0.0507	0.0087	8.28125	0	2.404	3	0.4929	0	158277417	159325492	1048075	1326_1	24037.5	intron_variant	MODIFIER	7.54853	1.42717	0.589532	0.0992809		-0.0489104	-0.163844	-0.0918392	-0.0287604		0.682623	0.774004	0.77363	0.63395		N60 Benign mammary dysplasia-NA
5:159399349:A:G	AC008691.1	G	-0.1688	0.0121	43.1932	0	0.21	1	0.6465	0	158277417	160017258	1739841	154_4	252012	intron_variant	MODIFIER	42.4503	1.24146				-0.168205	-0.222092				0.767095	0.877406				L40 Psoriasis-L45 Papulosquamous disorders in diseases classified elsewhere
5:159402519:A:T	AC008691.1	T	0.2995	0.0188	56.3198	67.4	3.07	1	0.07973	0	158277417	160017258	1739841	94_4	255182	intron_variant	MODIFIER	55.1081	2.48028				0.296993	0.739142				0.0941181	0.020233				L40 Psoriasis
5:160265663:C:T	CCNJL	T	2.7255	0.4839	7.7508	0	0	0	1	0	159765663	160765663	1000000	853_2	0	intron_variant	MODIFIER	7.75076					2.72548					2.94477e-05					I60 Subarachnoid haemorrhage-I69 Sequelae of cerebrovascular disease
5:160463878:C:T	MIR3142HG	T	0.0329	0.0058	7.80465	0	3.323	4	0.5053	0	159963878	160991328	1027450	88_8	13725	intron_variant	MODIFIER	7.17247	0.910717	0.786165	0.222457	0.670999	0.032155	0.061683	0.0681494	0.0393609	-0.157764	0.485382	0.41834	0.276831	0.473454	0.241811	J45 Asthma
5:160491328:C:T	MIR3142HG	T	-0.044	0.0076	8.21211	0	1.073	4	0.8985	0	159984217	160991328	1007111	197_4	3555.5	downstream_gene_variant	MODIFIER	7.98847	0.214973	0.334565	0.557716	0.118569	-0.0447012	-0.0239822	-0.0391326	-0.0978742	0.0322427	0.279949	0.376989	0.648996	0.287111	0.813239	J30 Vasomotor and allergic rhinitis
5:162642106:C:T	AC113414.1	T	2.5792	0.4303	8.68719	0	0	0	1	0	161973966	164074649	2100683	1197_1	382202	intron_variant	MODIFIER	8.68717					2.57922					3.70823e-05					K70 Alcoholic liver disease-K77 Liver disorders in diseases classified elsewhere
5:163057492:T:C	AC113414.1	C	0.6991	0.1253	7.61636	0	0	0	1	0	162557492	163601934	1044442	1722_2	22221	intron_variant	MODIFIER	7.61637					0.699086					0.000713289					K50 Crohn's disease [regional enteritis]-K52 Other non-infective gastro-enteritis and colitis
5:165043685:A:G	AC109466.1	G	0.0367	0.0064	8.02342	0	1.863	3	0.6014	0	164543685	165543685	1000000	1417_1	0	intron_variant	MODIFIER	7.4203	1.31988	0.37481	0.00131573		0.0357637	0.10309	0.0466452	-0.000322786		0.610221	0.557318	0.603798	0.462801		F32 Depressive episode
5:165685062:T:C	AC008415.1	C	0.0278	0.005	7.6362	43.6	7.09	4	0.1312	0	165185062	166185062	1000000	1305_1	0	intron_variant	MODIFIER	8.11627	0.629808	0.495414	0.100639	0.935262	0.0291774	-0.0473606	0.0522704	-0.0180463	-0.434712	0.697026	0.743784	0.857298	0.66818	0.966561	M05 Seropositive rheumatoid arthritis-M14 Arthropathies in other diseases classified elsewhere
5:167567052:TA:T	TENM2	T	-0.0418	0.0075	7.56098	0	0.995	2	0.6081	0	167066967	168067052	1000085	1785_1	42.5	intron_variant	MODIFIER	6.97321	0.441071	1.02237			-0.0407211	-0.0515172	-0.100089			0.633694	0.545615	0.308085			F17 Mental and behavioural disorders due to use of tobacco
5:167984697:G:A	TENM2	A	0.0551	0.01	7.45705	37	4.764	3	0.1899	0	167484697	168484697	1000000	1907_1	0	intron_variant	MODIFIER	7.64395	0.721208	0.7868	0.21885		0.0564971	-0.120204	0.217481	0.0674784		0.165498	0.117341	0.0502984	0.19263		F41 Other anxiety disorders
5:168259969:A:G	TENM2	G	0.0491	0.0089	7.43392	7.8	3.255	3	0.354	0	167759969	168759969	1000000	1939_1	0	intron_variant	MODIFIER	8.04088	0.12268	0.22314	0.164382		0.0523068	-0.0182895	-0.048774	-0.0477118		0.701989	0.725164	0.851926	0.665386		M75 Shoulder lesions
5:169084462:T:A	SLIT3	A	2.2904	0.4195	7.32331	0	0	0	1	0	168584462	169584462	1000000	901_2	0	intron_variant	MODIFIER	7.32324					2.29045					4.36262e-05					N32 Other disorders of bladder
5:171436649:A:T	FGF18	T	-0.0266	0.0045	8.33348	0	0.564	4	0.9669	0	170932224	171937235	1005011	1305_2	1919.5	intron_variant	MODIFIER	7.74651	0.564591	0.477096	0.50389	0.0711319	-0.02609	-0.0385352	-0.0368352	-0.065481	-0.0187495	0.484181	0.582284	0.602116	0.552043	0.536852	M05 Seropositive rheumatoid arthritis-M14 Arthropathies in other diseases classified elsewhere
5:172918532:A:G	ERGIC1	G	0.0518	0.0094	7.40285	0	0.073	2	0.9641	0	172418532	173418532	1000000	876_3	0	intron_variant	MODIFIER	7.25006	0.201757		0.327582		0.0517651	0.0399915		0.0759551		0.531511	0.642723		0.620852		M81 Osteoporosis without pathological fracture
5:173218943:T:A	-	A	-0.064	0.0079	15.3873	24.7	3.982	3	0.2635	0	172582302	174472838	1890536	247_7	308627	intergenic_variant	MODIFIER	14.6801	0.904768	1.48299	0.223598		-0.0628551	-0.137923	-0.423315	-0.0575836		0.630453	0.799126	0.947368	0.636919		I48 Atrial fibrillation and flutter
5:174428734:G:A	LINC01411	A	1.4369	0.2437	8.42736	0	0	0	1	0	173928734	174928734	1000000	1268_1	0	intron_variant	MODIFIER	8.42739					1.43692					0.000189774					H10 Conjunctivitis
5:176455129:T:G	FAF2	G	2.3454	0.4195	7.64474	0	0	0	1	0	175955129	176955129	1000000	1692_1	0	intron_variant	MODIFIER	7.6448					2.34536					3.05383e-05					J00 Acute nasopharyngitis [common cold]-J06 Acute upper respiratory infections of multiple and unspecified sites
5:177371039:T:G	RGS14	G	0.1462	0.0136	26.1442	0	0	1	0.9857	0	176607957	177897136	1289179	290_1	118492	splice_region_variant	LOW	25.5976	0.942843				0.146205	0.147902				0.332593	0.41241				N20 Calculus of kidney and ureter
5:177371039:T:G	RGS14	G	0.1247	0.0118	25.5255	80.8	10.408	2	0.005494	0	176607723	177897136	1289413	297_2	118610	splice_region_variant	LOW	26.6463	0.633028	1.30729			0.129801	0.0952333	-0.20255			0.332593	0.41241	0.541997			N20 Calculus of kidney and ureter-N23 Unspecified renal colic
5:177379635:C:T	SLC34A1	T	0.0463	0.0075	9.1626	15.8	4.749	4	0.314	0	176871039	177879635	1008596	484_3	4298	intron_variant	MODIFIER	8.38623	0.503851	0.414514	1.91788	0.163694	0.045186	0.0483974	0.0583165	0.24686	-0.0570586	0.298289	0.4031	0.400326	0.290954	0.234304	L30 Other dermatitis
5:177388765:G:C	SLC34A1	C	0.0531	0.0094	7.75227	0	1.952	3	0.5825	0	176886403	177897136	1010733	593_2	3004.5	intron_variant	MODIFIER	7.71651	0.657037	0.0660084	0.349238		0.0539925	0.0726631	-0.0254354	-0.0842913		0.311642	0.34691	0.0529571	0.303178		N18 Chronic renal failure
5:179077773:T:C	ZNF354C	C	1.9565	0.333	8.37706	0	0	0	1	0	178577773	179577773	1000000	1293_2	0	intron_variant	MODIFIER	8.37708					1.95651					5.12608e-05					H25 Senile cataract-H28 Cataract and other disorders of lens in diseases classified elsewhere
5:17982807:CTATCTATT:C	-	C	0.8872	0.162	7.36673	0	0.592	1	0.4418	0	17482807	18482807	1000000	2032_1	0	intergenic_variant	MODIFIER	4.49888		3.57349			0.805618		1.07736			0.000479888		0.0116115			J03 Acute tonsillitis
5:20116515:TA:T	CDH18	T	0.6871	0.1223	7.71783	0	1.178	2	0.5549	0	19616515	20616515	1000000	599_1	0	intron_variant	MODIFIER	4.33482	3.67567	0.924561			0.742351	0.768163	0.424241			0.000588954	0.020337	0.0257732			M10 Gout
5:20322416:T:C	CDH18	C	1.7092	0.3067	7.60102	0	0	0	1	0	19822416	20822416	1000000	1740_1	0	intron_variant	MODIFIER	7.60101					1.70918					0.000122153					H80 Otosclerosis-H83 Other diseases of inner ear
5:20453596:TG:T	CDH18	T	2.1066	0.3846	7.36331	0	0	0	1	0	19953596	20953596	1000000	2036_1	0	intron_variant	MODIFIER	7.36323					2.10662					6.3258e-05					I50 Heart failure
5:272741:A:G	PDCD6	G	0.7969	0.1416	7.74112	0	0	0	1	0	0	772755	772755	1613_1	113636	synonymous_variant	LOW	7.74115					0.796904					0.000796178					H91 Other hearing loss
5:29004077:T:TA	LINC02109	TA	0.0351	0.0064	7.48083	24.9	3.997	3	0.2618	0	28504077	29504077	1000000	311_3	0	intron_variant	MODIFIER	7.03785	1.22924	0.614281	0.513394		0.0344874	0.0943542	0.0818552	-0.0816491		0.545238	0.375689	0.775529	0.504541		K44 Diaphragmatic hernia
5:30647848:T:C		C	-0.2277	0.0414	7.41942	0	0.14	2	0.9325	0	30147848	31147848	1000000	1320_1	0			7.39585	0.20185	0.0366757			-0.227703	-0.405066	0.112231			0.0189709	0.00228857	0.0020076			K20 Oesophagitis
5:30813195:C:T	-	T	0.0503	0.0089	7.80855	44.1	5.365	3	0.1469	0	30313195	31340032	1026837	1555_1	13418.5	intergenic_variant	MODIFIER	8.11411	0.662604	0.936402	0.0207609		0.0524127	-0.0769185	0.135694	0.00624341		0.586863	0.491262	0.208736	0.611247		M51 Other intervertebral disk disorders
5:32831833:T:C	-	C	0.0679	0.0046	49.377	0	3.821	4	0.4308	0	32172675	33451884	1279209	121_3	19553.5	regulatory_region_variant	MODIFIER	47.5161	0.401316	1.56247	2.00314	0.136877	0.0681159	0.0283089	0.0742419	0.157375	0.02842	0.596627	0.600697	0.578947	0.579811	0.665378	I10 Essential (primary) hypertension-I15 Secondary hypertension
5:32831833:T:C	-	C	0.0678	0.0046	49.2457	7.5	4.323	4	0.364	0	32172675	33451884	1279209	122_3	19553.5	regulatory_region_variant	MODIFIER	47.4277	0.332415	1.60295	2.08415	0.134393	0.0680558	0.0244025	0.0754773	0.161365	0.027994	0.596627	0.600697	0.578947	0.579811	0.665378	I10 Essential (primary) hypertension
5:33951588:C:G	SLC45A2	G	0.1425	0.0229	9.34381	0	1.617	3	0.6556	0	33448484	34464105	1015621	1060_1	4706.5	missense_variant	MODERATE	9.44301	0.0695682	0.034105	0.539882		0.149082	0.0219227	0.0173087	0.162312		0.974952	0.113856	0.101736	0.913203		L98 Other disorders of skin and subcutaneous tissue, not elsewhere classified
5:33951588:C:G	SLC45A2	G	0.0988	0.0171	8.13401	31.1	4.355	3	0.2256	0	33451588	34458854	1007266	172_2	3633	missense_variant	MODERATE	8.77021	0.141439	0.402003	0.379207		0.108617	0.0251361	-0.0957117	0.0979669		0.974952	0.113856	0.101736	0.913203		L80 Vitiligo-L99 Other disorders of skin and subcutaneous tissue in diseases classified elsewhere
5:35833615:A:G	-	G	-0.0436	0.0072	8.72839	0	0.628	3	0.8899	0	35303475	36346713	1043238	475_1	8521	regulatory_region_variant	MODIFIER	8.67048	0.219791	0.348884	0.0762768		-0.044276	-0.0263604	-0.0501092	0.0177266		0.397918	0.309477	0.309712	0.410234		E00 Congenital iodine-deficiency syndrome-E07 Other disorders of thyroid
5:35843730:C:G	-	G	-0.0555	0.0082	10.7921	59.6	7.421	3	0.05963	0	35303475	36384102	1080627	456_1	58.5	intergenic_variant	MODIFIER	11.6545	0.032357	0.069544	1.2082		-0.0587142	0.0055276	0.0183605	0.197432		0.341022	0.217726	0.190179	0.265107		E03 Other hypothyroidism
5:35846713:G:T	-	T	-0.0376	0.0055	11.1921	0	2.092	4	0.7189	0	35303475	36393087	1089612	153_2	1568	intergenic_variant	MODIFIER	10.7236	0.0310645	0.71985	0.438229	0.705103	-0.0374034	-0.00392444	-0.0679054	-0.0714451	-0.171098	0.340932	0.217622	0.190125	0.265107	0.179481	J40 Bronchitis, not specified as acute or chronic-J47 Bronchiectasis
5:35851729:C:T	IL7R	T	-0.0759	0.0076	22.5312	0	0.909	4	0.9233	0	35303475	36530042	1226567	197_1	65029.5	upstream_gene_variant	MODIFIER	20.8881	1.05981	0.797247	1.019	0.401226	-0.0748	-0.0895409	-0.0851307	-0.163244	-0.0814212	0.280549	0.249298	0.214867	0.243626	0.236124	J30 Vasomotor and allergic rhinitis
5:35852813:T:G		G	-0.06	0.007	17.2211	0	3.105	4	0.5404	0	35305023	36485293	1180270	484_1	42345			16.6939	0.36085	1.56613	0.0392554	0.00700968	-0.0602142	-0.0371236	-0.169683	0.00988268	0.00253507	0.536875	0.465619	0.761747	0.51205	0.285942	L30 Other dermatitis
5:35852813:T:G		G	-0.0491	0.0058	16.3271	0	1.183	4	0.8809	0	35325372	36445250	1119878	537_1	32498			16.0782	0.121259	0.737141	0.137546	0.24514	-0.0496328	-0.0124831	-0.0803832	-0.0283757	-0.0622309	0.536875	0.465619	0.761747	0.51205	0.285942	L20 Atopic dermatitis-L30 Other dermatitis
5:35853730:CTTTT:C	IL7R	C	-0.0484	0.0065	12.9772	0	1.21	4	0.8764	0	35303475	36485293	1181818	88_2	40654	intron_variant	MODIFIER	11.8968	0.866188	0.723784	0.81913	0.118926	-0.0472033	-0.0716152	-0.0723831	-0.12273	-0.0437031	0.270294	0.205243	0.181063	0.247468	0.170382	J45 Asthma
5:35873021:G:GT	IL7R	GT	-0.052	0.0061	16.6119	62.5	10.674	4	0.03048	0	35303475	36530042	1226567	249_1	43737.5	intron_variant	MODIFIER	14.2888	3.42719	1.47626	1.35019	0.020559	-0.048856	-0.170618	-0.159227	-0.16882	0.00593652	0.27321	0.2106	0.0915898	0.231575	0.168335	J30 Vasomotor and allergic rhinitis-J39 Other diseases of upper respiratory tract
5:36646092:C:G	SLC1A3	G	-0.075	0.0111	10.786	0	0.149	2	0.9284	0	36145265	37146844	1001579	876_1	37.5	intron_variant	MODIFIER	10.4126	0.598406		0.327106		-0.0744704	-0.111338		-0.0846455		0.239663	0.208312		0.235417		M81 Osteoporosis without pathological fracture
5:36646092:C:G	SLC1A3	G	-0.0598	0.009	10.4506	0	0.59	3	0.8988	0	36145265	37149525	1004260	920_1	1303	intron_variant	MODIFIER	9.95333	0.545148	0.0783098	0.699269		-0.0589688	-0.082674	-0.0409287	-0.130884		0.239663	0.208312	0.0513294	0.235417		M80 Osteoporosis with pathological fracture-M85 Other disorders of bone density and structure
5:3705936:A:C	-	C	0.031	0.0051	8.90939	0	1.07	4	0.899	0	3203857	4230765	1026908	121_2	11375	intergenic_variant	MODIFIER	8.03144	0.882162	0.906292	0.117845	0.219777	0.0300086	0.0565585	0.0566461	0.0187232	0.0520873	0.258687	0.269323	0.281281	0.349459	0.180619	I10 Essential (primary) hypertension-I15 Secondary hypertension
5:3705936:A:C	-	C	0.0308	0.0051	8.81051	0	1.059	4	0.9007	0	3203857	4230765	1026908	122_2	11375	intergenic_variant	MODIFIER	7.95923	0.839032	0.930982	0.0970938	0.199949	0.0298632	0.0546034	0.0577103	0.0157156	0.0481575	0.258687	0.269323	0.281281	0.349459	0.180619	I10 Essential (primary) hypertension
5:37213248:A:C	CPLANE1	C	-0.0429	0.0071	8.74112	0	0.831	4	0.9342	0	36289552	37922538	1632986	1180_1	107203	intron_variant	MODIFIER	8.70692	0.376602	0.161042	0.132245	0.0963855	-0.0437787	-0.0375859	-0.0284425	0.0272547	-0.0278587	0.358581	0.42661	0.811069	0.440447	0.44768	NA
5:37687613:G:A	WDR70	A	-0.0568	0.0059	21.2553	0	2.567	3	0.4632	0	36187291	38387445	2200154	369_1	400245	intron_variant	MODIFIER	21.0765	1.02466	0.129638	0.31028		-0.0571748	-0.0995151	-0.0276022	0.0563226		0.536235	0.348799	0.140423	0.505589		K57 Diverticular disease of intestine
5:38616785:A:C	LIFR-AS1	C	0.0263	0.0045	8.29388	0	2.487	4	0.647	0	38116785	39119260	1002475	122_4	1237.5	intron_variant	MODIFIER	8.26282	0.045535	0.0321991	0.469292	0.712851	0.0269041	0.00409847	-0.0030143	0.0607163	0.106263	0.565764	0.457141	0.567119	0.618233	0.364195	I10 Essential (primary) hypertension
5:38616785:A:C	LIFR-AS1	C	0.0261	0.0045	8.1707	0	2.284	4	0.6838	0	38116785	39119260	1002475	121_4	1237.5	intron_variant	MODIFIER	8.14657	0.0661955	0.0431074	0.437992	0.66361	0.0266955	0.00583827	-0.00398939	0.0576178	0.100845	0.565764	0.457141	0.567119	0.618233	0.364195	I10 Essential (primary) hypertension-I15 Secondary hypertension
5:40490507:C:T	AC114977.1	T	0.045	0.007	9.9539	0	2.963	4	0.5641	0	39986794	41024758	1037964	197_2	15269	intron_variant	MODIFIER	10.2207	0.175238	0.502422	0.20902	0.241389	0.0468401	-0.0213146	0.0511607	-0.0414334	0.0595186	0.607544	0.313274	0.580738	0.518337	0.179936	J30 Vasomotor and allergic rhinitis
5:40492553:C:T	AC114977.1	T	0.0404	0.0055	12.5494	0	1.926	4	0.7493	0	39986794	41031518	1044724	249_2	16603	intron_variant	MODIFIER	12.573	0.10044	0.304607	0.225119	0.500465	0.041364	-0.0111173	0.0294894	0.0371067	0.100693	0.600244	0.309685	0.447965	0.515368	0.173794	J30 Vasomotor and allergic rhinitis-J39 Other diseases of upper respiratory tract
5:41388915:A:T	PLCXD3	T	-0.0374	0.0066	7.88306	19.4	4.963	4	0.2911	0	40888915	41905302	1016387	122_5	8193.5	intron_variant	MODIFIER	7.90164	0.788225	0.13903	0.0890963	1.01339	-0.0384349	-0.057244	-0.0189923	-0.0289124	0.128876	0.868129	0.800843	0.894628	0.933287	0.526615	I10 Essential (primary) hypertension
5:41388915:A:T	PLCXD3	T	-0.0371	0.0066	7.76145	11.5	4.517	4	0.3405	0	40888915	41905302	1016387	121_5	8193.5	intron_variant	MODIFIER	7.7392	0.817702	0.122924	0.116568	0.909915	-0.0379996	-0.0587606	-0.0170223	-0.0369132	0.119506	0.868129	0.800843	0.894628	0.933287	0.526615	I10 Essential (primary) hypertension-I15 Secondary hypertension
5:41710252:G:T	-	T	2.3739	0.4213	7.75771	0	0	0	1	0	40963866	42409338	1445472	297_1	23650	intergenic_variant	MODIFIER	7.75782					2.37393					4.58075e-05					N20 Calculus of kidney and ureter-N23 Unspecified renal colic
5:41897740:C:T	AC034222.1	T	11.9527	1.471	15.3521	0	0	0	1	0	41397740	42397740	1000000	574_1	0	downstream_gene_variant	MODIFIER																L02 Cutaneous abscess, furuncle and carbuncle
5:42216343:T:G		G	3.6592	0.643	7.89791	0	0	0	1	0	41716343	42716343	1000000	1486_1	0			7.89809					3.6592					2.8357e-05					E10 Insulin-dependent diabetes mellitus
5:4245885:T:C	-	C	2.9119	0.5014	8.19709	0	0	0	1	0	3591912	4811612	1219700	1355_1	44123	intergenic_variant	MODIFIER	8.19709					2.91188					4.36262e-05					I45 Other conduction disorders
5:42611746:T:G	GHR	G	-0.0597	0.0107	7.62727	0	0.916	3	0.8215	0	42111746	43189793	1078047	247_1	39023.5	intron_variant	MODIFIER	7.64828	0.214691	0.159974	0.280275		-0.0600569	-0.0754188	-0.135135	0.131813		0.153504	0.0638718	0.0160608	0.0749214		I48 Atrial fibrillation and flutter
5:42852117:C:T	SELENOP	T	0.0484	0.0088	7.46344	41.1	5.09	3	0.1654	0	42352117	43352117	1000000	1555_2	0	intron_variant	MODIFIER	8.30582	0.519123	0.210759	0.0269089		0.052366	-0.0650605	-0.0364722	-0.00778802		0.539745	0.540674	0.649593	0.564268		M51 Other intervertebral disk disorders
5:43162506:T:C	ZNF131	C	0.0286	0.0048	8.63004	0	2.467	4	0.6506	0	42610652	43691721	1081069	122_6	11319.5	intron_variant	MODIFIER	8.7611	0.225572	0.206014	0.00716277	0.611265	0.0294557	0.0195043	0.0166635	-0.00137981	-0.123581	0.670289	0.732758	0.467282	0.708173	0.841219	I10 Essential (primary) hypertension
5:43162506:T:C	ZNF131	C	0.0285	0.0048	8.57675	0	2.472	4	0.6496	0	42610652	43691721	1081069	121_6	11319.5	intron_variant	MODIFIER	8.71631	0.207108	0.192955	0.0197466	0.619922	0.0293717	0.0181563	0.0157591	0.0037503	-0.124791	0.670289	0.732758	0.467282	0.708173	0.841219	I10 Essential (primary) hypertension-I15 Secondary hypertension
5:43302293:C:A	HMGCS1	A	2.1071	0.3704	7.89211	0	0	0	1	0	42802293	43802293	1000000	1496_1	0	intron_variant	MODIFIER	7.89196					2.10705					5.67141e-05					G43 Migraine
5:4977333:A:G	AC010451.1	G	-0.1177	0.0114	24.3009	0	0.738	3	0.8643	0	4381772	5888676	1506904	311_2	157891	intron_variant	MODIFIER	23.3108	1.55601	0.0415796	0.278664		-0.117333	-0.156992	0.0321338	-0.073265		0.920319	0.868251	0.988768	0.871114		K44 Diaphragmatic hernia
5:4977333:A:G	AC010451.1	G	-0.0766	0.0096	14.9531	0	0.358	3	0.9488	0	4375943	5890691	1514748	512_1	155984	intron_variant	MODIFIER	14.6321	0.636977	0.254432	0.0664783		-0.0771062	-0.0716881	-0.123496	-0.0188871		0.920319	0.868251	0.988768	0.871114		K40 Inguinal hernia-K46 Unspecified abdominal hernia
5:52467525:C:T	-	T	1.7496	0.309	7.82536	0	0	0	1	0	51967525	52967525	1000000	1539_1	0	intergenic_variant	MODIFIER	7.82536					1.74957					7.30739e-05					K00 Disorders of tooth development and eruption-K14 Diseases of tongue
5:52825919:GA:G	ITGA1	G	0.0592	0.0106	7.64898	0	0.496	2	0.7804	0	52325919	53329544	1003625	614_2	1812.5	intron_variant	MODIFIER	6.57443	0.965684	1.00069			0.0573821	0.0659805	0.0993443			0.264253	0.526735	0.219425			E14 Unspecified diabetes mellitus
5:53594872:T:TTGTTTG	NDUFS4	TTGTTTG	2.1286	0.3753	7.84986	0	0	0	1	0	52853308	54094872	1241564	1401_1	120782	intron_variant	MODIFIER	7.84978					2.12858					4.36262e-05					M47 Spondylosis
5:53979829:TTG:T	ARL15	T	-0.062	0.0112	7.56479	0	0.457	2	0.7957	0	53479829	54479829	1000000	614_3	0	intron_variant	MODIFIER	7.31777	0.635557	0.142559			-0.0629322	-0.0749991	-0.0222864			0.253331	0.120982	0.201899			E14 Unspecified diabetes mellitus
5:53987800:T:A	ARL15	A	0.0426	0.0074	8.01832	18.5	4.91	4	0.2966	0	53487800	54512007	1024207	396_2	12103.5	intron_variant	MODIFIER	7.34341	1.2939	0.0834448	0.415395	1.16139	0.0423015	0.0757272	-0.00915072	0.0813037	0.304569	0.617923	0.717466	0.600488	0.627489	0.855096	NA-E13 Other specified diabetes mellitus
5:53987800:T:A	ARL15	A	0.0427	0.0075	7.84164	0	3.751	4	0.4408	0	53487800	54511942	1024142	359_2	12071	intron_variant	MODIFIER	7.08817	1.08326	0.0730143	0.38979	1.18018	0.0420893	0.0674316	0.00813946	0.0785211	0.309012	0.617923	0.717466	0.600488	0.627489	0.855096	E11 Non-insulin-dependent diabetes mellitus
5:54012989:G:A	ARL15	A	0.0455	0.0076	8.73921	36.9	4.754	3	0.1907	0	53496560	54517587	1021027	148_1	5915.5	intron_variant	MODIFIER	8.06061	0.110403	2.08078	0.412059		0.0441451	0.0181912	0.212503	0.104021		0.112956	0.0721939	0.0525231	0.0750961		E70 Disorders of aromatic amino-acid metabolism-E88 Other metabolic disorders
5:56143024:C:T	ANKRD55	T	-0.1148	0.0164	11.5373	0	0.761	2	0.6834	0	55641024	56648654	1007630	813_1	1815	intron_variant	MODIFIER	10.9888	1.08979	0.183267			-0.112971	-0.227893	-0.107331			0.205318	0.112348	0.0419425			M06 Other rheumatoid arthritis
5:56159818:G:C	ANKRD55	C	-0.1203	0.0204	8.46699	0	0.216	1	0.6421	0	55641024	56659818	1018794	1255_1	9397	intron_variant	MODIFIER	8.51316	0.0335776				-0.120908	0.0303228				0.148268	0.0249662				M30 Polyarteritis nodosa and related conditions-M36 Systemic disorders of connective tissue in diseases classified elsewhere
5:56301022:G:A	RNU6ATAC2P	A	0.0569	0.0098	8.20336	0	1.843	2	0.3979	0	55785572	56801022	1015450	181_1	7725	upstream_gene_variant	MODIFIER	7.64617	0.862126	0.840125			0.0552254	0.139596	0.188931			0.627407	0.785967	0.796365			I83 Varicose veins of lower extremities
5:56564954:A:G	C5orf67	G	0.0845	0.012	11.6959	0	1.898	2	0.3871	0	55998805	57080456	1081651	614_4	25323.5	intron_variant	MODIFIER	11.8497	0.0375203	0.560821			0.0879005	0.00604683	0.0905686			0.191886	0.147301	0.0998915			E14 Unspecified diabetes mellitus
5:56565080:GC:G	C5orf67	G	0.0487	0.0058	16.4262	0	3.388	4	0.4951	0	55998805	57072270	1073465	122_7	29542.5	intron_variant	MODIFIER	15.7482	0.554822	0.367302	1.39119	0.309942	0.0483182	0.0502301	0.0863914	0.154576	-0.0750013	0.186181	0.145688	0.0270754	0.201537	0.133758	I10 Essential (primary) hypertension
5:56565080:GC:G	C5orf67	G	0.0486	0.0058	16.377	0	3.51	4	0.4764	0	55998805	57072270	1073465	121_7	29542.5	intron_variant	MODIFIER	15.704	0.540847	0.35811	1.43015	0.315893	0.0482437	0.0493051	0.084671	0.157362	-0.0759745	0.186181	0.145688	0.0270754	0.201537	0.133758	I10 Essential (primary) hypertension-I15 Secondary hypertension
5:56565080:GC:G	C5orf67	G	0.07	0.0094	13	9.3	4.41	4	0.3534	0	55998805	57080456	1081651	359_3	25449.5	intron_variant	MODIFIER	12.7787	0.453985	0.401832	1.26902	0.12861	0.0711998	0.0460089	-0.115804	0.221481	-0.0536365	0.186181	0.145688	0.0270754	0.201537	0.133758	E11 Non-insulin-dependent diabetes mellitus
5:56565080:GC:G	C5orf67	G	0.0648	0.0093	11.5258	0	3.67	4	0.4525	0	55998805	57074568	1075763	396_3	28393.5	intron_variant	MODIFIER	11.2657	0.500125	0.413831	1.08928	0.0849304	0.0656785	0.049417	-0.117567	0.197278	-0.0368127	0.186181	0.145688	0.0270754	0.201537	0.133758	NA-E13 Other specified diabetes mellitus
5:56565774:G:A	C5orf67	A	0.0485	0.0062	14.4311	61.8	10.462	4	0.03333	0	56044049	57080456	1036407	83_1	3521.5	intron_variant	MODIFIER	13.6065	1.52627	0.293851	2.44572	0.340672	0.0481699	0.0947871	-0.0307753	0.224919	-0.101663	0.206317	0.16951	0.227292	0.210094	0.135123	E78 Disorders of lipoprotein metabolism and other lipidaemias
5:56565774:G:A	C5orf67	A	0.0404	0.0059	11.2466	42.9	7.008	4	0.1355	0	56057522	57080456	1022934	148_2	3215	intron_variant	MODIFIER	10.4139	1.18407	0.0738919	2.16491	0.0456154	0.0396343	0.0796637	-0.00865398	0.204024	-0.0151558	0.206317	0.16951	0.227292	0.210094	0.135123	E70 Disorders of aromatic amino-acid metabolism-E88 Other metabolic disorders
5:57266499:G:GTATAACTATATATA	GPBP1	GTATAACTATATATA	-0.034	0.0061	7.58236	0	3.777	4	0.437	0	56630125	57766499	1136374	1293_1	68187	downstream_gene_variant	MODIFIER	7.85514	0.356246	0.330236	0.203349	0.562407	-0.0354442	-0.0313716	0.0386638	0.0373641	-0.373672	0.555265	0.595028	0.751492	0.538771	0.976797	H25 Senile cataract-H28 Cataract and other disorders of lens in diseases classified elsewhere
5:58278906:A:G	-	G	1.7806	0.3144	7.82711	0	0	0	1	0	57778906	58785755	1006849	1538_1	3424.5	intergenic_variant	MODIFIER	7.82706					1.78058					9.92496e-05					J90 Pleural effusion, not elsewhere classified-J94 Other pleural conditions
5:595546:C:G	-	G	0.0478	0.0075	9.6925	0	0.212	2	0.8994	0	20148	1172478	1152330	311_1	767	intergenic_variant	MODIFIER	9.34495	0.663264		0.210726		0.0473546	0.0757668		0.0511335		0.226866	0.191511		0.191058		K44 Diaphragmatic hernia
5:62406518:A:AAT	IPO11	AAT	0.033	0.006	7.44612	8.7	4.382	4	0.3568	0	61906518	62906518	1000000	122_8	0	intron_variant	MODIFIER	7.74452	0.26706	0.131322	0.170124	0.912794	0.0344815	-0.0251	0.0175335	-0.0292654	0.147716	0.166912	0.198013	0.113511	0.237688	0.203139	I10 Essential (primary) hypertension
5:62406518:A:AAT	IPO11	AAT	0.033	0.006	7.44261	6.9	4.298	4	0.3671	0	61906518	62906518	1000000	121_8	0	intron_variant	MODIFIER	7.74973	0.268325	0.149274	0.190858	0.859069	0.034492	-0.0252012	0.0196309	-0.0322935	0.141538	0.166912	0.198013	0.113511	0.237688	0.203139	I10 Essential (primary) hypertension-I15 Secondary hypertension
5:64880854:A:T	CWC27	T	-0.1108	0.0187	8.49635	0	0.533	1	0.4653	0	64282302	65420396	1138094	1246_1	29505	intron_variant	MODIFIER	8.56084	0.206644				-0.113613	-0.0452634				0.341517	0.387132				K60 Fissure and fistula of anal and rectal regions
5:64996220:A:G	CWC27	G	-0.0606	0.0079	13.8533	0	0.564	3	0.9047	0	64173466	66173661	2000195	369_2	177344	intron_variant	MODIFIER	13.4122	0.447587	0.501123	0.396784		-0.0599754	-0.0911283	-0.147473	-0.100938		0.83437	0.909237	0.964243	0.858365		K57 Diverticular disease of intestine
5:65059233:T:A	-	A	0.0476	0.0056	16.8841	0	0.162	3	0.9835	0	64549672	65675398	1125726	512_2	53302	intergenic_variant	MODIFIER	16.4399	0.647285	0.238219	0.27812		0.0478181	0.0491576	0.0277668	0.0496925		0.667754	0.513575	0.71541	0.699441		K40 Inguinal hernia-K46 Unspecified abdominal hernia
5:65061355:T:G	-	G	0.0947	0.0093	23.87	0	1.025	3	0.7951	0	64276068	65693691	1417623	318_1	76475.5	regulatory_region_variant	MODIFIER	22.9921	0.806815	0.128555	1.05575		0.0940631	0.100796	0.0607873	0.225598		0.66895	0.515604	0.931199	0.70957		K40 Inguinal hernia
5:65865728:G:A	NLN	A	-0.0692	0.0124	7.6178	22.7	3.881	3	0.2746	0	65365728	66365728	1000000	1721_1	0	intron_variant	MODIFIER	7.34169	0.643895	1.09389	0.358302		-0.0681844	-0.167224	-0.540345	0.214576		0.0395712	0.0144076	0.00363538	0.014146		M70 Soft tissue disorders related to use, overuse and pressure-M79 Other soft tissue disorders, not elsewhere classified
5:67448022:GAAGA:G	AC112206.2	G	2.2375	0.3954	7.81759	0	0	0	1	0	66948022	67948022	1000000	1544_1	0	intron_variant	MODIFIER	7.81759					2.23749					7.96178e-05					E83 Disorders of mineral metabolism
5:68546428:A:T	AC010280.1	T	-0.0545	0.0089	8.96617	0	0.974	1	0.3236	0	68032398	69055033	1022635	1123_1	2712.5	intron_variant	MODIFIER	9.13971		0.180738			-0.0552436		0.0442052			0.44761		0.44509			M16 Coxarthrosis [arthrosis of hip]
5:68747416:T:C	-	C	0.0326	0.005	10.0669	11.1	4.499	4	0.3427	0	68211071	69248704	1037633	121_9	17528.5	intergenic_variant	MODIFIER	10.5991	0.443294	0.0739467	0.354603	0.370659	0.0340592	-0.0324275	-0.0106556	0.0600938	0.099337	0.278048	0.303911	0.110038	0.182676	0.102821	I10 Essential (primary) hypertension-I15 Secondary hypertension
5:68747416:T:C	-	C	0.0324	0.005	9.95001	10.4	4.463	4	0.3469	0	68211611	69248704	1037093	122_9	17258.5	intergenic_variant	MODIFIER	10.5115	0.45488	0.0834599	0.331352	0.312605	0.0339101	-0.0330651	-0.0119183	0.0570029	0.0869252	0.278048	0.303911	0.110038	0.182676	0.102821	I10 Essential (primary) hypertension
5:688657:A:G	TPPP	G	-0.0296	0.0049	8.82827	48.5	5.825	3	0.1204	0	188657	1778441	1589784	122_1	294892	intron_variant	MODIFIER	7.60755	2.70266		0.578585	0.310828	-0.0276821	-0.108697		-0.0751273	-0.0678775	0.688218	0.585475		0.675813	0.453367	I10 Essential (primary) hypertension
5:694030:G:A	TPPP	A	-0.0765	0.0095	14.9439	0	0.5	2	0.7789	0	187947	1197277	1009330	593_1	1418	upstream_gene_variant	MODIFIER	14.9078	0.231548		0.264279		-0.0775848	-0.033665		-0.0661514		0.710672	0.649672		0.68857		N18 Chronic renal failure
5:694050:A:T		T	-0.0301	0.0049	8.98005	51.9	6.236	3	0.1007	0	188657	1778441	1589784	121_1	289499			7.707	2.56843		1.0248	0.152662	-0.0280785	-0.10552		-0.109745	-0.0348218	0.710672	0.649672		0.68857	0.510241	I10 Essential (primary) hypertension-I15 Secondary hypertension
5:697277:G:C	TPPP	C	-0.0522	0.0074	11.7929	61.4	7.772	3	0.05097	0	187947	1197277	1009330	794_1	4665	upstream_gene_variant	MODIFIER	12.1649	0.068418	0.516391	1.59682		-0.0543638	-0.009378	0.0528084	-0.209192		0.663342	0.643132	0.640477	0.679258		N17 Acute renal failure-N19 Unspecified renal failure
5:72389909:T:C	-	C	0.0484	0.0083	8.23792	0	0.7	3	0.8732	0	71889909	73161491	1271582	475_2	135791	intergenic_variant	MODIFIER	8.32745	0.147396	0.00141187	0.163311		0.0497079	0.0252516	0.000264174	0.0379158		0.758528	0.866795	0.697179	0.705728		E00 Congenital iodine-deficiency syndrome-E07 Other disorders of thyroid
5:72982931:TCAGA:T	FCHO2	T	-0.054	0.0087	9.21638	0	2.638	3	0.4508	0	71889909	73623440	1733531	456_2	226256	intron_variant	MODIFIER	8.95524	1.09983	0.406944	0.0151802		-0.0536895	-0.13275	0.163116	0.00503238		0.282235	0.126287	0.0409116	0.201013		E03 Other hypothyroidism
5:72996243:C:CA	FCHO2	CA	0.0457	0.008	7.95979	0	0.135	2	0.9348	0	72496243	73496243	1000000	1453_1	0	intron_variant	MODIFIER	7.72735	0.525814	0.117978			0.045314	0.0702202	0.0424818			0.484868	0.374805	0.105697			K80 Cholelithiasis
5:73149434:T:G	AC116345.3	G	0.0848	0.0106	14.8038	0	0.996	2	0.6077	0	72629631	73666981	1037350	599_2	1128	intron_variant	MODIFIER	13.8293	0.709796	1.27343			0.0832434	0.0980977	0.170594			0.425616	0.393374	0.514867			M10 Gout
5:73320920:A:G	-	G	0.0543	0.0091	8.64917	67.7	12.383	4	0.01472	0	72820143	73858695	1038552	121_10	18499	intergenic_variant	MODIFIER	7.05486	0.85568	1.41558	3.3179	0.449534	0.0497075	0.138747	0.115557	0.526814	0.139763	0.0646737	0.0314158	0.100922	0.0427873	0.0700637	I10 Essential (primary) hypertension-I15 Secondary hypertension
5:73320920:A:G	-	G	0.054	0.0091	8.55191	63.7	11.024	4	0.02629	0	72820143	73858695	1038552	122_10	18499	intergenic_variant	MODIFIER	7.05571	0.851242	1.34015	3.06354	0.301466	0.0497131	0.138201	0.111533	0.50268	0.102273	0.0646737	0.0314158	0.100922	0.0427873	0.0700637	I10 Essential (primary) hypertension
5:73323993:G:T	-	T	3.1494	0.5774	7.30786	0	0	0	1	0	72823993	73823993	1000000	2116_1	0	intergenic_variant	MODIFIER	7.30785					3.14941					3.59916e-05					I24 Other acute ischaemic heart diseases
5:73343274:T:C	LINC02230	C	2.2132	0.4015	7.45247	0	0	0	1	0	72843274	73843274	1000000	1738_1	0	downstream_gene_variant	MODIFIER	7.45248					2.21324					4.25356e-05					G56 Mononeuropathies of upper limb
5:75360714:T:C	HMGCR	C	0.0851	0.0051	61.4614	24.2	5.28	4	0.2598	0	74449484	76830844	2381360	83_2	279450	3_prime_UTR_variant	MODIFIER	60.1477	0.277683	2.03572	1.35851	0.0958912	0.0861836	0.0207981	0.117355	0.130143	0.0236742	0.399965	0.546916	0.241346	0.461579	0.532302	E78 Disorders of lipoprotein metabolism and other lipidaemias
5:75360714:T:C	HMGCR	C	0.0685	0.0049	44.5028	0	2.344	4	0.6728	0	74460444	76244355	1783911	148_3	8314.5	3_prime_UTR_variant	MODIFIER	44.0332	0.421519	1.17467	0.25687	0.039017	0.0697257	0.028752	0.0786367	0.0371886	0.0090826	0.399965	0.546916	0.241346	0.461579	0.532302	E70 Disorders of aromatic amino-acid metabolism-E88 Other metabolic disorders
5:75707853:T:C	POC5	C	-0.0443	0.007	9.61601	0	0.067	3	0.9954	0	75138184	76219417	1081233	1017_1	29052.5	missense_variant	MODERATE	9.22774	0.548465	0.333529	0.139614		-0.0440391	-0.0536864	-0.0566196	-0.0366153		0.393832	0.577863	0.886055	0.479742		E66 Obesity
5:75707853:T:C	POC5	C	-0.0439	0.0076	8.22192	0	3.345	4	0.5018	0	75207853	76238562	1030709	359_4	15354.5	missense_variant	MODERATE	8.54898	0.070175	0.0332202	0.273969	0.639636	-0.0464386	0.00668994	0.0066258	-0.0575774	-0.143867	0.393832	0.577863	0.886055	0.479742	0.570064	E11 Non-insulin-dependent diabetes mellitus
5:75707853:T:C	POC5	C	-0.0426	0.0074	7.98213	0	3.309	4	0.5074	0	75207853	76227385	1019532	396_4	9766	missense_variant	MODERATE	8.34836	0.103928	0.0148019	0.151601	0.641556	-0.0451847	0.00958745	-0.0029856	-0.0343241	-0.14364	0.393832	0.577863	0.886055	0.479742	0.570064	NA-E13 Other specified diabetes mellitus
5:75752070:C:T	SLC25A5P9	T	0.0342	0.006	8.05725	0	1.874	3	0.599	0	75252070	76252070	1000000	1400_1	0	downstream_gene_variant	MODIFIER	7.9849	0.720076	0.0398538	0.307818		0.0342982	0.0969561	0.0133061	-0.0627645		0.212754	0.0574743	0.0258817	0.163116		M20 Acquired deformities of fingers and toes-M25 Other joint disorders, not elsewhere classified
5:77131486:G:A	ZBED3-AS1	A	-0.048	0.0079	8.9431	0	1.853	4	0.7627	0	76629124	77639179	1010055	359_5	2665.5	intron_variant	MODIFIER	8.15069	1.42383	0.474591	0.161003	0.00457227	-0.0469972	-0.0904728	-0.0591791	0.0377916	-0.00317109	0.680931	0.794601	0.867119	0.619804	0.942448	E11 Non-insulin-dependent diabetes mellitus
5:77131486:G:A	ZBED3-AS1	A	-0.0445	0.0078	7.97757	0	2.713	4	0.6069	0	76631486	77639179	1007693	396_5	3846.5	intron_variant	MODIFIER	7.21934	1.45914	0.560655	0.298436	0.0232065	-0.0433668	-0.0917483	-0.0666549	0.0623899	0.0157403	0.680931	0.794601	0.867119	0.619804	0.942448	NA-E13 Other specified diabetes mellitus
5:77248226:A:C	PDE8B	C	0.0705	0.0079	18.2414	29.5	4.253	3	0.2354	0	76681995	77773074	1091079	456_3	20691.5	intron_variant	MODIFIER	18.5705	0.285962	0.499282	0.605752		0.0727309	0.0326209	0.0801336	-0.109878		0.381436	0.494747	0.369398	0.428222		E03 Other hypothyroidism
5:77248226:A:C	PDE8B	C	0.0511	0.0072	11.7411	0	2.817	3	0.4207	0	76722370	77772467	1050097	475_3	807.5	intron_variant	MODIFIER	12.1386	0.298521	0.0149281	0.346672		0.0531676	0.031371	-0.00262715	-0.0653492		0.381436	0.494747	0.369398	0.428222		E00 Congenital iodine-deficiency syndrome-E07 Other disorders of thyroid
5:78168023:A:C	AP3B1	C	0.0431	0.0074	8.1777	0	2.143	3	0.5433	0	77668023	78740086	1072063	1360_1	36031.5	intron_variant	MODIFIER	8.11867	0.580455	0.0398731	0.544376		0.0435341	0.0553383	0.0158977	-0.127444		0.344931	0.383231	0.0402062	0.272616		M17 Gonarthrosis [arthrosis of knee]
5:78401268:A:G	SCAMP1	G	2.1281	0.3807	7.64283	0	0	0	1	0	77901268	78901268	1000000	1694_1	0	intron_variant	MODIFIER	7.64286					2.12808					9.37964e-05					E20 Hypoparathyroidism-E35 Disorders of endocrine glands in diseases classified elsewhere
5:78546063:G:A	LHFPL2	A	-0.0286	0.0045	9.73095	0	1.682	4	0.794	0	78026152	79121310	1095158	121_11	27668	intron_variant	MODIFIER	9.62498	0.091726	0.733058	0.0208183	0.251459	-0.02903	0.00834316	-0.0489894	-0.00357409	-0.0497633	0.463939	0.334911	0.291536	0.524974	0.268881	I10 Essential (primary) hypertension-I15 Secondary hypertension
5:78546063:G:A	LHFPL2	A	-0.0283	0.0045	9.51698	0	1.558	4	0.8163	0	78026152	79120621	1094469	122_11	27323.5	intron_variant	MODIFIER	9.45827	0.0863793	0.678016	0.00457668	0.182566	-0.0287596	0.00789389	-0.0463406	-0.000800347	-0.0380695	0.463939	0.334911	0.291536	0.524974	0.268881	I10 Essential (primary) hypertension
5:8273444:C:A		A	2.3413	0.4283	7.33913	0	0	0	1	0	7773444	8773444	1000000	1881_1	0			7.33915					2.34127					3.59916e-05					J98 Other respiratory disorders
5:83519339:A:G	VCAN	G	0.1274	0.0229	7.60345	40	3.332	2	0.189	0	83015065	84019351	1004286	1738_2	2131	intron_variant	MODIFIER	7.01208	1.08733	1.06407			0.122774	0.352994	0.774579			0.0411166	0.0315718	0.00596853			G56 Mononeuropathies of upper limb
5:88477499:G:A	AC091826.2	A	-0.0561	0.008	11.7038	20.1	3.753	3	0.2894	0	87528280	89376063	1847783	122_12	25327.5	intron_variant	MODIFIER	12.4131	0.115964	0.0711377	0.287354		-0.0589935	0.0139866	-0.0322309	0.0696061		0.0872699	0.143192	0.0103093	0.0890674		I10 Essential (primary) hypertension
5:88477499:G:A	AC091826.2	A	-0.0559	0.008	11.6189	19.4	3.72	3	0.2933	0	87528280	89376063	1847783	121_12	25327.5	intron_variant	MODIFIER	12.3293	0.100746	0.0165401	0.294018		-0.0587763	0.0123168	-0.00792164	0.0708824		0.0872699	0.143192	0.0103093	0.0890674		I10 Essential (primary) hypertension-I15 Secondary hypertension
5:89858555:T:G	-	G	2.1831	0.389	7.6994	0	0	0	1	0	89358555	90358555	1000000	1646_1	0	intergenic_variant	MODIFIER	7.69929					2.18313					5.88954e-05					M72 Fibroblastic disorders
5:91565525:C:T	ARRDC3-AS1	T	2.5391	0.4255	8.6178	0	0	0	1	0	91065525	92065525	1000000	1213_1	0	intron_variant	MODIFIER	8.61776					2.53911					4.14449e-05					NA-G99 Other disorders of nervous system in diseases classified elsewhere
5:9552226:G:A	SNORD123	A	-0.0532	0.0089	8.67305	6.1	3.193	3	0.3627	0	9038184	10057490	1019306	1200_1	4389	downstream_gene_variant	MODIFIER	8.34083	1.35966	0.352775	0.0619901		-0.0526848	-0.155505	0.163557	0.0191836		0.15267	0.0682929	0.0164406	0.167132		I20 Angina pectoris-I25 Chronic ischaemic heart disease
5:9554871:C:CAA	SNHG18	CAA	-0.0596	0.0096	9.26873	0	2.263	3	0.5196	0	9038184	10057490	1019306	1069_1	7034	downstream_gene_variant	MODIFIER	8.96363	1.18552	0.0176015	0.200913		-0.0591925	-0.151036	0.0119959	0.0597663		0.152473	0.0682409	0.0167119	0.166783		I25 Chronic ischaemic heart disease
5:96787385:C:T	ERAP1	T	-0.0815	0.0124	10.3736	0	0.589	1	0.4427	0	96246976	97352963	1105987	94_1	12584.5	intron_variant	MODIFIER	10.5009	0.0455906				-0.082781	-0.0115186				0.662589	0.575003				L40 Psoriasis
5:96798871:C:CTTTTTTT	ERAP1	CTTTTTTT	-0.0705	0.011	9.90413	0	0.569	1	0.4506	0	96246976	97298871	1051895	154_1	25947.5	intron_variant	MODIFIER	9.48385	0.932599				-0.0693882	-0.134735				0.356403	0.253459				L40 Psoriasis-L45 Papulosquamous disorders in diseases classified elsewhere
5:96811096:A:T	ERAP1	T	0.0924	0.0161	8.05193	0	1.854	3	0.6033	0	96285733	97335062	1049329	1017_2	698.5	upstream_gene_variant	MODIFIER	7.96809	0.313701	0.0864967	0.713291		0.0934001	0.0860236	-0.0324128	0.455565		0.0454771	0.0424425	0.0244167	0.0207824		E66 Obesity
5:96838483:A:G	AC009126.1	G	0.0323	0.0055	8.35271	0	2.077	4	0.7215	0	96303547	97345717	1042170	121_13	13851	intron_variant	MODIFIER	7.85808	0.298544	1.21308	0.0229756	0.249847	0.0323133	0.0238154	0.0634502	0.00432094	-0.0443945	0.796738	0.696193	0.531742	0.717429	0.515924	I10 Essential (primary) hypertension-I15 Secondary hypertension
5:96838483:A:G	AC009126.1	G	0.0322	0.0055	8.27704	0	2.084	4	0.7203	0	96303547	97345717	1042170	122_13	13851	intron_variant	MODIFIER	7.8331	0.228995	1.19274	0.0432723	0.252266	0.0322596	0.0191355	0.0627427	0.00796851	-0.0448473	0.796738	0.696193	0.531742	0.717429	0.515924	I10 Essential (primary) hypertension
5:97839497:A:T	AC122697.1	T	3.1195	0.5519	7.7997	0	0	0	1	0	97339497	98339497	1000000	1564_1	0	intron_variant	MODIFIER	7.79956					3.11952					2.8357e-05					E50 Vitamin A deficiency-E64 Sequelae of malnutrition and other nutritional deficiencies
5:98679566:A:T	DDX18P4	T	0.1649	0.0302	7.31444	0	0.423	1	0.5154	0	98179566	99179566	1000000	537_2	0	non_coding_transcript_exon_variant	MODIFIER	7.40592	0.04412				0.167712	0.0261522				0.00885721	0.00842609				L20 Atopic dermatitis-L30 Other dermatitis
5:98967268:G:C	LINC02062	C	-0.3528	0.0635	7.56193	0	0.079	1	0.778	0	98467268	99467268	1000000	1783_1	0	non_coding_transcript_exon_variant	MODIFIER	7.38633			0.452659		-0.356763			-0.27219		0.00330905			0.0244499		J09 Influenza due to certain identified influenza virus-J18 Pneumonia, organism unspecified
6:104997301:GAAAAA:G	LIN28B	G	-0.0831	0.0134	9.20705	0	0.397	2	0.8199	0	104409612	105532941	1123329	1049_3	26024.5	intron_variant	MODIFIER	8.721	0.633132	0.549073			-0.0817761	-0.13101	-0.141628			0.104123	0.096796	0.107922			K80 Cholelithiasis
6:105096244:A:G	BVES	G	-0.0875	0.0149	8.40649	12	3.409	3	0.3328	0	104596244	105679962	1083718	322_6	41859	downstream_gene_variant	MODIFIER	8.75352	0.107568	0.35537	0.557533		-0.0913786	0.0365499	-0.0778351	0.200148		0.0723235	0.0837408	0.225719	0.0929095		I48 Atrial fibrillation and flutter
6:105872385:C:T	AL591518.1	T	0.0301	0.0048	9.31327	0	3.919	4	0.4171	0	105372385	106373969	1001584	135_9	792	intron_variant	MODIFIER	8.94584	0.0135115	0.686174	1.30853	0.122536	0.0302025	-0.00127184	0.0456631	0.136178	-0.0245179	0.306239	0.445334	0.308681	0.254279	0.552775	I10 Essential (primary) hypertension
6:105872385:C:T	AL591518.1	T	0.0299	0.0048	9.21325	0	3.376	4	0.4969	0	105372385	106373969	1001584	134_9	792	intron_variant	MODIFIER	8.84996	0.0066497	0.649328	1.21241	0.0632788	0.0300248	-0.000630937	0.0438871	0.129427	-0.0133499	0.306239	0.445334	0.308681	0.254279	0.552775	I10 Essential (primary) hypertension-I15 Secondary hypertension
6:105957014:G:A	-	A	2.4299	0.4424	7.4023	0	0	0	1	0	105457014	106457014	1000000	803_3	0	intergenic_variant	MODIFIER	7.40233					2.42995					3.38103e-05					K52 Other non-infective gastro-enteritis and colitis
6:106115397:G:A	ATG5	A	0.0737	0.0135	7.30557	0	0.729	2	0.6946	0	105615397	106615397	1000000	2119_1	0	intron_variant	MODIFIER	7.20378	0.551271	0.0529491			0.0744057	0.104011	-0.0164234			0.196593	0.124883	0.294411			J34 Other disorders of nose and nasal sinuses
6:106514084:T:G	CRYBG1	G	3.2794	0.5947	7.45506	0	0	0	1	0	106014084	107014084	1000000	1910_1	0	intron_variant	MODIFIER	7.45509					3.27944					2.8357e-05					J96 Respiratory failure, not elsewhere classified
6:1068777:C:T	LINC01622	T	2.5724	0.4465	8.07779	0	0	0	1	0	568777	1568777	1000000	194_1	0	intron_variant	MODIFIER	8.07773					2.57239					2.94477e-05					D50 Iron deficiency anaemia-D53 Other nutritional anaemias
6:1068777:C:T	LINC01622	T	2.5	0.4567	7.35724	0	0	0	1	0	568777	1568777	1000000	244_1	0	intron_variant	MODIFIER	7.35725					2.50004					2.94477e-05					D50 Iron deficiency anaemia
6:107296580:A:G	PDSS2	G	1.9067	0.3277	8.22512	0	0	0	1	0	106796580	108065521	1268941	1340_1	134470	intron_variant	MODIFIER	8.22513					1.90665					5.23515e-05					M79 Other soft tissue disorders, not elsewhere classified
6:108691257:G:GGGAGA	-	GGGAGA	-0.0684	0.0124	7.44758	0	1.167	3	0.761	0	108191232	109191257	1000025	993_3	12.5	regulatory_region_variant	MODIFIER	7.23182	0.42685	0.0461207	0.602352		-0.0686182	-0.0924644	-0.0109055	-0.235778		0.145406	0.0851451	0.17032	0.0688089		M51 Other intervertebral disk disorders
6:10869415:G:A	AL024498.2	A	-0.0853	0.0144	8.46929	0	0.899	2	0.638	0	10347038	11375803	1028765	1254_1	7994.5	intron_variant	MODIFIER	8.12915	0.919466	0.0363601			-0.0849641	-0.14029	0.0137503			0.454519	0.43696	0.849213			E20 Hypoparathyroidism-E35 Disorders of endocrine glands in diseases classified elsewhere
6:10935725:C:G	SYCP2L	G	3.0506	0.5524	7.47547	0	0	0	1	0	10435725	11435725	1000000	1704_2	0	intron_variant	MODIFIER	7.4755					3.05062					2.8357e-05					I67 Other cerebrovascular diseases
6:111493955:ACT:A		A	2.5497	0.4625	7.45358	0	0	0	1	0	110993955	111993955	1000000	1913_1	0			7.45362					2.54973					4.03542e-05					B96 Other bacterial agents as the cause of diseases classified to other chapters
6:111592059:C:T	TRAF3IP2	T	0.1654	0.0215	13.8309	0	0.031	1	0.8613	0	110849008	112121578	1272570	1_3	106766	missense_variant	MODERATE	13.7162	0.338968				0.165846	0.134048				0.0737752	0.0695412				L40 Psoriasis
6:111593045:T:C	TRAF3IP2	C	-0.0791	0.0109	12.5107	4.9	1.051	1	0.3052	0	111073597	112121194	1047597	2_3	4350.5	intron_variant	MODIFIER	12.7431	0.00493547				-0.0807049	-0.0010888				0.641869	0.579944				L40 Psoriasis-L45 Papulosquamous disorders in diseases classified elsewhere
6:111777693:T:C	FYN	C	-0.0461	0.0077	8.57219	63.6	8.25	3	0.04113	0	111273135	112280572	1007437	18_9	839.5	intron_variant	MODIFIER	9.03167	0.606031	1.44049	0.305841		-0.0482632	-0.0595379	0.194771	0.0629535		0.477213	0.615521	0.768095	0.514845		E03 Other hypothyroidism
6:111777693:T:C	FYN	C	-0.0416	0.0071	8.40439	41.1	5.093	3	0.1651	0	111277061	112280572	1003511	17_6	1123.5	intron_variant	MODIFIER	8.70789	0.697788	0.622719	0.396233		-0.0432486	-0.0614457	0.0846713	0.0705288		0.477213	0.615521	0.768095	0.514845		E00 Congenital iodine-deficiency syndrome-E07 Other disorders of thyroid
6:112803901:A:G	-	G	0.3547	0.065	7.31641	0	0	0	1	0	112303901	113303901	1000000	1755_2	0	intergenic_variant	MODIFIER	7.31645					0.354714					0.00430809					I60 Subarachnoid haemorrhage-I69 Sequelae of cerebrovascular disease
6:116033428:C:T	FRK	T	-0.0297	0.0051	8.22221	35.7	6.221	4	0.1832	0	115493400	116574071	1080671	43_6	307.5	intron_variant	MODIFIER	7.89336	0.148582	1.55778	0.293778	0.879881	-0.029565	0.0146532	-0.0930821	-0.0431958	0.355497	0.422412	0.225528	0.324851	0.456165	0.0443585	E78 Disorders of lipoprotein metabolism and other lipidaemias
6:116041456:C:T	AL357141.1	T	-0.0278	0.0048	8.06278	48.2	7.72	4	0.1024	0	115493400	116574071	1080671	56_6	7720.5	non_coding_transcript_exon_variant	MODIFIER	7.78876	0.173494	2.01034	0.131317	0.796734	-0.0278266	0.0166483	-0.0997556	0.0211595	0.298201	0.422514	0.225476	0.324471	0.457387	0.0443585	E70 Disorders of aromatic amino-acid metabolism-E88 Other metabolic disorders
6:117185245:C:G	-	G	0.0691	0.0089	14.1039	0	1.073	3	0.7835	0	116626792	117731306	1104514	382_6	6196	intergenic_variant	MODIFIER	13.7905	0.145153	0.765164	0.316536		0.0691135	0.026591	0.181745	0.0849469		0.37173	0.606887	0.144113	0.38561		K40 Inguinal hernia
6:117186819:A:C	-	C	0.0385	0.0054	11.8901	0	2.148	3	0.5423	0	116619828	117702508	1082680	515_3	25651	regulatory_region_variant	MODIFIER	11.8367	0.135736	0.646773	0.431258		0.0389421	-0.0142194	0.0790217	0.0657125		0.371989	0.607667	0.144276	0.38561		K40 Inguinal hernia-K46 Unspecified abdominal hernia
6:118249351:A:G	SLC35F1	G	0.0483	0.0081	8.61439	0	1.303	3	0.7285	0	117740185	119167199	1427014	558_4	204341	intron_variant	MODIFIER	8.53079	0.696717	0.039992	0.0644185		0.0490734	0.0728051	-0.00728561	-0.0183401		0.134178	0.171799	0.150624	0.151065		I30 Acute pericarditis-I52 Other heart disorders in diseases classified elsewhere
6:118451043:A:AT	AL589993.1	AT	0.0573	0.0084	11.1309	0	2.967	3	0.3967	0	117055793	119199842	2144049	322_7	323226	downstream_gene_variant	MODIFIER	11.2695	0.510282	0.0768371	0.583656		0.0584162	0.0794829	0.0176094	-0.127467		0.286644	0.298762	0.504232	0.340028		I48 Atrial fibrillation and flutter
6:118670957:T:TAA	CEP85L	TAA	-0.0471	0.0081	8.21832	0	1.436	4	0.8379	0	118170957	119170957	1000000	594_4	0	intron_variant	MODIFIER	8.03873	0.313666	0.155267	0.197993	0.619003	-0.0472358	-0.0402004	0.0581909	-0.0445911	-0.265469	0.17488	0.142411	0.0272925	0.199616	0.0536852	H25 Senile cataract-H28 Cataract and other disorders of lens in diseases classified elsewhere
6:119569383:C:T	-	T	3.3163	0.586	7.81816	0	0	0	1	0	119069383	120069383	1000000	7_4	0	intergenic_variant	MODIFIER	7.81825					3.31627					2.72664e-05					E83 Disorders of mineral metabolism
6:121415001:A:G	-	G	-0.0503	0.0088	8.01462	0	0.561	3	0.9053	0	120915001	121945140	1030139	53_5	15069.5	intergenic_variant	MODIFIER	8.06537	0.152465	0.174969	0.0275237		-0.0506886	-0.0617776	0.0904465	0.0152458		0.101179	0.0131593	0.00884428	0.0310863		J40 Bronchitis, not specified as acute or chronic-J47 Bronchiectasis
6:122090575:CA:C	-	C	-0.0643	0.0079	15.26	0	2.13	3	0.546	0	121565453	123132013	1566560	322_8	258158	intergenic_variant	MODIFIER	14.8891	0.403919	0.0546919	1.09693		-0.0643091	-0.0619994	0.0131625	-0.192755		0.357059	0.426038	0.374118	0.386133		I48 Atrial fibrillation and flutter
6:122373747:G:C	-	C	2.3396	0.4279	7.34056	0	0	0	1	0	121665186	123026092	1360906	2073_1	28108	intergenic_variant	MODIFIER	7.34052					2.33962					5.67141e-05					H53 Visual disturbances
6:1229618:C:T	-	T	1.9704	0.3505	7.72354	0	0	0	1	0	729618	1729618	1000000	724_1	0	intergenic_variant	MODIFIER	7.72352					1.97041					0.000105794					I73 Other peripheral vascular diseases
6:124122677:G:T	NKAIN2	T	1.3008	0.2354	7.48162	0	0	0	1	0	123622677	124622677	1000000	59_6	0	intron_variant	MODIFIER	7.48165					1.30081					0.000159236					I20 Angina pectoris
6:126470949:A:G	AL356534.1	G	0.0536	0.0085	9.48665	61.3	10.348	4	0.03496	0	125970949	127607087	1636138	130_6	318069	intron_variant	MODIFIER	11.0101	0.360364	0.33209	0.331961	0.749617	0.0604408	-0.0289074	0.0558798	-0.0754195	-0.157915	0.228047	0.319827	0.0799783	0.253406	0.481802	NA-E13 Other specified diabetes mellitus
6:126470949:A:G	AL356534.1	G	0.0683	0.0112	8.92372	48.3	3.87	2	0.1444	0	125970949	127593693	1622744	163_5	311372	intron_variant	MODIFIER	9.67283	0.132949	0.274282			0.0744044	-0.0147672	0.0588979			0.228047	0.319827	0.0799783			E14 Unspecified diabetes mellitus
6:126470949:A:G	AL356534.1	G	0.0523	0.0086	8.83624	53.8	8.666	4	0.07002	0	125970949	127607087	1636138	133_6	318069	intron_variant	MODIFIER	10.1515	0.238658	0.268904	0.292943	0.694335	0.0587208	-0.0207431	0.0474796	-0.0692779	-0.149915	0.228047	0.319827	0.0799783	0.253406	0.481802	E11 Non-insulin-dependent diabetes mellitus
6:126470949:A:G	AL356534.1	G	0.1303	0.0236	7.45942	0	0.66	1	0.4165	0	125970949	126970949	1000000	15_3	0	intron_variant	MODIFIER	7.55602	0.198975				0.134817	0.0491023				0.228047	0.319827				E10 Insulin-dependent diabetes mellitus
6:126840925:A:T	AL356534.1	T	0.0654	0.0045	46.5527	23.5	5.231	4	0.2644	0	125758242	127576095	1817853	134_10	173756	intron_variant	MODIFIER	45.5053	1.50603	1.25721	0.148252	0.67973	0.0658157	0.0712253	0.0916915	0.0223526	-0.0981892	0.436813	0.437949	0.149105	0.458086	0.447452	I10 Essential (primary) hypertension-I15 Secondary hypertension
6:126840925:A:T	AL356534.1	T	0.0653	0.0045	46.4759	24.5	5.301	4	0.2578	0	125399077	127576095	2177018	135_10	353339	intron_variant	MODIFIER	45.4773	1.46841	1.23304	0.153358	0.703253	0.0657988	0.0700716	0.0905204	0.0230342	-0.100785	0.436813	0.437949	0.149105	0.458086	0.447452	I10 Essential (primary) hypertension
6:127125645:T:C	AL356534.1	C	-0.0778	0.0095	15.6702	0	0.448	2	0.7992	0	126294103	127702463	1408360	466_3	127362	non_coding_transcript_exon_variant	MODIFIER	15.498	0.157521		0.523668		-0.0782225	-0.0307216		-0.108781		0.449423	0.41808		0.36832		M81 Osteoporosis without pathological fracture
6:127135416:TAA:T	RSPO3	T	-0.0684	0.0095	12.2623	0	1.436	2	0.4877	0	126592077	127711236	1119159	481_3	16240.5	intron_variant	MODIFIER	12.5626	0.047022	0.0948577			-0.0700871	-0.00973184	0.0262861			0.415283	0.48788	0.383993			I83 Varicose veins of lower extremities
6:127147129:A:C	RSPO3	C	-0.0685	0.0076	18.5303	0	0.424	3	0.9352	0	126383478	127711662	1328184	379_5	99559	intron_variant	MODIFIER	18.0023	0.345399	0.671097	0.398391		-0.0684616	-0.0470335	-0.122057	-0.076393		0.477952	0.432903	0.289474	0.370765		M80 Osteoporosis with pathological fracture-M85 Other disorders of bone density and structure
6:127434492:T:C	AL096711.1	C	0.0342	0.006	7.95195	65.5	8.685	3	0.03378	0	126919327	127950982	1031655	519_5	662.5	upstream_gene_variant	MODIFIER	7.43642	0.620373	1.99769	1.07473		0.0334563	0.0666635	0.141354	-0.146655		0.602187	0.444814	0.548725	0.566364		K57 Diverticular disease of intestine
6:127971247:A:T	PTPRK	T	0.0449	0.0064	11.7823	32.2	5.901	4	0.2067	0	127443780	128473564	1029784	32_6	12575	intron_variant	MODIFIER	11.5174	0.290891	0.0417793	0.365256	1.85303	0.045083	0.0330949	0.00764509	0.0721173	0.891431	0.30004	0.182929	0.123603	0.211317	0.0207006	J45 Asthma
6:127971247:A:T	PTPRK	T	0.0321	0.0057	7.85761	3.2	4.13	4	0.3887	0	127467874	128473564	1005690	53_6	528	intron_variant	MODIFIER	7.86888	0.0398169	0.0516364	0.271361	1.2549	0.0325578	-0.00528086	0.0087768	0.0527302	0.664293	0.30004	0.182929	0.123603	0.211317	0.0207006	J40 Bronchitis, not specified as acute or chronic-J47 Bronchiectasis
6:12903725:A:G	PHACTR1	G	0.0936	0.0069	41.1837	0	1.535	3	0.6743	0	12258422	13758177	1499755	37_1	104574	intron_variant	MODIFIER	40.5875	0.638082	0.232979	0.951075		0.0946342	0.0495571	0.0821092	0.151598		0.405668	0.500364	0.0529029	0.418442		I25 Chronic ischaemic heart disease
6:12903725:A:G	PHACTR1	G	0.1213	0.0097	34.8404	0	1.486	2	0.4757	0	12258422	13457389	1198967	62_1	45819.5	intron_variant	MODIFIER	34.5882	0.908936	0.217596			0.122819	0.0875954	-0.116327			0.405668	0.500364	0.0529029			I21 Acute myocardial infarction
6:12903725:A:G	PHACTR1	G	0.0747	0.0064	30.6162	20.3	3.766	3	0.2878	0	12263215	13732744	1469529	44_1	94254.5	intron_variant	MODIFIER	30.315	0.265665	0.0334237	1.53637		0.0756152	0.0236429	0.012133	0.19273		0.405668	0.500364	0.0529029	0.418442		I20 Angina pectoris-I25 Chronic ischaemic heart disease
6:12903725:A:G	PHACTR1	G	-0.0836	0.0093	18.4299	0	0.852	3	0.8371	0	12280249	13448156	1167907	448_1	39522.5	intron_variant	MODIFIER	18.5147	0.0702658	0.0900494	0.26691		-0.0848053	-0.0146438	-0.045929	-0.0713087		0.405668	0.500364	0.0529029	0.418442		G43 Migraine
6:12903725:A:G	PHACTR1	G	0.0649	0.008	15.167	0	0.359	3	0.9486	0	12294799	13722645	1427846	59_1	104997	intron_variant	MODIFIER	14.8285	0.452098	0.174678	0.447495		0.0654395	0.0425272	0.0777778	0.101602		0.405668	0.500364	0.0529029	0.418442		I20 Angina pectoris
6:12903725:A:G	PHACTR1	G	-0.0425	0.0062	11.1288	0	0.448	3	0.9301	0	12373808	13448156	1074348	848_1	7257	intron_variant	MODIFIER	10.9775	0.419059	0.11815	0.220233		-0.0427935	-0.0391429	0.0357623	-0.0408599		0.405668	0.500364	0.0529029	0.418442		G40 Epilepsy-G47 Sleep disorders
6:132163014:T:A	LINC01013	A	1.405	0.2538	7.50724	0	0	0	1	0	131663014	132663014	1000000	156_4	0	intron_variant	MODIFIER	7.50726					1.40505					0.000680569					H36 Retinal disorders in diseases classified elsewhere
6:133291936:A:AT	EYA4	AT	0.0737	0.013	7.90066	0	0.992	1	0.3192	0	132684618	133791936	1107318	1484_1	53659	intron_variant	MODIFIER	7.45885	1.07093				0.0720504	0.172802				0.428955	0.366327				H81 Disorders of vestibular function
6:133767881:A:G	TARID	G	-0.1418	0.0191	12.8894	0	0.571	1	0.4499	0	133088717	134271264	1182547	720_1	87890.5	intron_variant	MODIFIER	13.0055		0.0802491			-0.143741		-0.0314077			0.216985		0.836462			K42 Umbilical hernia
6:133851208:C:G	LINC01312	G	-0.0701	0.0075	20.1255	0	0.644	3	0.8862	0	133277046	134405009	1127963	37_6	10180.5	non_coding_transcript_exon_variant	MODIFIER	19.4789	1.0915	0.336429	0.00152677		-0.0707505	-0.0728349	-0.0486339	0.000427267		0.291571	0.426038	0.357461	0.352602		I25 Chronic ischaemic heart disease
6:133851208:C:G	LINC01312	G	-0.0587	0.0069	16.6231	0	0.818	3	0.8452	0	133277046	134405009	1127963	44_6	10180.5	non_coding_transcript_exon_variant	MODIFIER	15.4037	1.64097	0.295345	0.407498		-0.0579211	-0.0897188	-0.0372869	-0.0769222		0.291571	0.426038	0.357461	0.352602		I20 Angina pectoris-I25 Chronic ischaemic heart disease
6:133851208:C:G	LINC01312	G	-0.0642	0.0087	12.7802	0	1.053	3	0.7884	0	133292766	134405009	1112243	59_7	2320.5	non_coding_transcript_exon_variant	MODIFIER	11.5694	1.75597	0.302461	0.289486		-0.0626646	-0.110117	-0.0500876	-0.0733201		0.291571	0.426038	0.357461	0.352602		I20 Angina pectoris
6:133867182:CAT:C	TARID	C	-0.0788	0.0107	12.8283	0	0.962	2	0.6182	0	133329423	134405009	1075586	62_2	34	intron_variant	MODIFIER	12.8116	0.505592	0.0445961			-0.0805545	-0.0584487	0.0124108			0.289534	0.414803	0.344221			I21 Acute myocardial infarction
6:133888699:T:C	TARID	C	-0.0419	0.0049	16.7635	0	1.924	4	0.7497	0	133277046	134433694	1156648	135_11	33329	non_coding_transcript_exon_variant	MODIFIER	17.0787	0.246002	0.0295615	0.11711	0.0993055	-0.0431372	-0.0188991	-0.00506445	0.0188551	-0.0200514	0.296389	0.432955	0.0844818	0.364303	0.536624	I10 Essential (primary) hypertension
6:133888699:T:C	TARID	C	-0.0416	0.0049	16.5493	0	2.048	4	0.727	0	133277046	134433694	1156648	134_11	33329	non_coding_transcript_exon_variant	MODIFIER	16.9024	0.225328	0.0292981	0.130557	0.079831	-0.0428996	-0.0175706	-0.00502165	0.0207641	-0.0163782	0.296389	0.432955	0.0844818	0.364303	0.536624	I10 Essential (primary) hypertension-I15 Secondary hypertension
6:134056080:C:A	SLC2A12	A	0.0575	0.0104	7.48439	0	0.958	2	0.6194	0	133556080	134556080	1000000	310_4	0	upstream_gene_variant	MODIFIER	7.65903	0.165802	0.0361114			0.0594568	0.0283257	-0.00753938			0.493913	0.593363	0.248725			H40 Glaucoma
6:134056080:C:A	SLC2A12	A	0.0575	0.0104	7.48413	0	0.958	2	0.6195	0	133556080	134556080	1000000	308_4	0	upstream_gene_variant	MODIFIER	7.65878	0.165802	0.0361114			0.0594546	0.0283257	-0.00753938			0.493913	0.593363	0.248725			H40 Glaucoma-H42 Glaucoma in diseases classified elsewhere
6:135078289:TA:T	HBS1L	T	0.0375	0.0058	10.0018	0	3.142	4	0.5344	0	134578289	135665148	1086859	43_7	43429.5	intron_variant	MODIFIER	8.67501	1.16632	1.74038	0.0502514	0.173734	0.035754	0.0600619	0.101464	-0.0109774	0.0414207	0.241403	0.463071	0.287954	0.206951	0.437443	E78 Disorders of lipoprotein metabolism and other lipidaemias
6:135085045:G:T	HBS1L	T	0.0321	0.0056	8.11272	0	0.85	4	0.9317	0	134578289	135640728	1062439	56_7	24463.5	intron_variant	MODIFIER	7.33915	0.617123	0.684199	0.201717	0.534378	0.0312507	0.0384947	0.0579621	0.0371738	0.0916069	0.23521	0.446947	0.767444	0.214286	0.435851	E70 Disorders of aromatic amino-acid metabolism-E88 Other metabolic disorders
6:135124041:A:C	-	C	0.0668	0.009	12.9469	0	2.68	3	0.4436	0	134462243	136324341	1862098	18_10	269251	intergenic_variant	MODIFIER	11.4177	1.4477	1.4255	0.449652		0.0639858	0.107967	0.187104	0.116873		0.233575	0.394518	0.250298	0.16853		E03 Other hypothyroidism
6:135124041:A:C	-	C	0.0551	0.0082	10.6501	0	2.406	3	0.4925	0	133687353	136324341	2636988	17_7	118194	intergenic_variant	MODIFIER	9.24216	1.45003	0.907213	0.79007		0.05231	0.100206	0.106495	0.16172		0.233575	0.394518	0.250298	0.16853		E00 Congenital iodine-deficiency syndrome-E07 Other disorders of thyroid
6:135366063:C:T	AHI1	T	-0.035	0.0059	8.50349	0	2.099	4	0.7175	0	134805210	136007497	1202287	32_7	40290.5	intron_variant	MODIFIER	7.83463	1.42621	0.36802	0.0872356	0.114311	-0.0340858	-0.0820783	-0.077747	0.0179059	-0.0322628	0.578472	0.564912	0.945686	0.649144	0.618289	J45 Asthma
6:136145253:C:T	PDE7B	T	-0.0757	0.0107	11.73	49	3.924	2	0.1406	0	135549520	136658056	1108536	310_5	41465	intron_variant	MODIFIER	12.4099	0.33958	0.233098			-0.0800507	0.051115	-0.0357995			0.378173	0.48268	0.611232			H40 Glaucoma
6:136145253:C:T	PDE7B	T	-0.0756	0.0107	11.7118	49	3.919	2	0.1409	0	135549520	136658056	1108536	308_5	41465	intron_variant	MODIFIER	12.3907	0.33958	0.233098			-0.0799827	0.051115	-0.0357995			0.378173	0.48268	0.611232			H40 Glaucoma-H42 Glaucoma in diseases classified elsewhere
6:1365009:A:G	-	G	0.0832	0.0149	7.58553	0	0.171	2	0.9179	0	864838	1866667	1001829	1755_1	743.5	intergenic_variant	MODIFIER	7.62341	0.0160637	0.000959882			0.0836853	0.00989714	-0.000979501			0.107653	0.0253303	0.0112859			I60 Subarachnoid haemorrhage-I69 Sequelae of cerebrovascular disease
6:1366654:A:G	-	G	0.1227	0.022	7.62893	15.3	2.362	2	0.307	0	864838	1866667	1001829	1704_1	901.5	intergenic_variant	MODIFIER	7.86856	0.586145	0.0494542			0.125476	-0.376665	0.0355807			0.0936677	0.0211692	0.0323386			I67 Other cerebrovascular diseases
6:137731094:T:G	LINC02539	G	2.5647	0.461	7.57643	0	0	0	1	0	137231094	138231094	1000000	1381_1	0	intron_variant	MODIFIER	7.57642					2.56467					3.92636e-05					H10 Conjunctivitis
6:137815875:T:C	-	C	-0.0852	0.0151	7.7607	0	3.244	4	0.5178	0	137310986	138350597	1039611	53_7	14916.5	intergenic_variant	MODIFIER	6.80828	1.22554	0.324547	1.02128	0.375475	-0.0811737	-0.165095	-0.119434	-0.28918	0.446232	0.0306856	0.0488401	0.0150298	0.0433112	0.00955414	J40 Bronchitis, not specified as acute or chronic-J47 Bronchiectasis
6:137821596:T:C	WAKMAR2	C	-0.0995	0.0173	8.02956	0	1.355	3	0.716	0	137181038	138422602	1241564	32_8	19776	downstream_gene_variant	MODIFIER	7.29808	1.32349	0.0157028	0.393201		-0.0961714	-0.216423	-0.0154141	-0.16736		0.0304598	0.0340684	0.00396093	0.0373734		J45 Asthma
6:137829402:C:T	WAKMAR2	T	-0.0491	0.0086	7.88639	0	2.357	3	0.5018	0	137150439	138329402	1178963	17_8	89481.5	intron_variant	MODIFIER	8.32568	0.163322	0.117775	0.146994		-0.0516173	0.0252529	-0.023862	0.0358184		0.215792	0.169614	0.175095	0.25847		E00 Congenital iodine-deficiency syndrome-E07 Other disorders of thyroid
6:137921300:T:C	-	C	-0.2333	0.0358	10.1332	0	0.224	1	0.6357	0	137307356	138441636	1134280	1_4	46804	intergenic_variant	MODIFIER	10.1157	0.235171				-0.235942	-0.126106				0.0313171	0.0386976				L40 Psoriasis
6:137921300:T:C	-	C	-0.1995	0.0316	9.54288	0	0.181	1	0.6705	0	137307356	138422602	1115246	2_4	56321	intergenic_variant	MODIFIER	9.11566	0.832243				-0.197304	-0.28087				0.0313171	0.0386976				L40 Psoriasis-L45 Papulosquamous disorders in diseases classified elsewhere
6:13849513:G:A	-	A	2.2854	0.4111	7.56655	0	0	0	1	0	13349513	14349513	1000000	1338_1	0	regulatory_region_variant	MODIFIER	7.56661					2.28544					6.98019e-05					B37 Candidiasis
6:13914820:A:G	-	G	0.0285	0.0049	8.17205	0	2.17	4	0.7045	0	13393238	14420785	1027547	1363_1	7808.5	regulatory_region_variant	MODIFIER	7.21071	1.22185	0.526868	0.757511	0.0187594	0.0272003	0.0638675	0.0407207	0.0897016	0.00495604	0.358253	0.439925	0.398047	0.397311	0.675842	M70 Soft tissue disorders related to use, overuse and pressure-M79 Other soft tissue disorders, not elsewhere classified
6:139514286:G:T	AL592429.2	T	0.0607	0.0107	7.84802	38.9	1.637	1	0.2008	0	139008423	140015991	1007568	2_5	2079	intron_variant	MODIFIER	7.31968	1.34162				0.0588739	0.165912				0.589628	0.706907				L40 Psoriasis-L45 Papulosquamous disorders in diseases classified elsewhere
6:139518631:A:AAAAC	AL592429.2	AAAAC	-0.0288	0.005	7.9539	0	2.993	4	0.5591	0	138515813	140022446	1506633	43_8	249502	intron_variant	MODIFIER	7.24761	0.408565	0.464621	1.40614	0.215882	-0.0278942	-0.0295495	-0.0680789	-0.132171	-0.0561516	0.520408	0.653646	0.0974498	0.525323	0.272293	E78 Disorders of lipoprotein metabolism and other lipidaemias
6:142233527:AC:A	-	A	-0.0555	0.0101	7.3961	0	0.051	2	0.9746	0	141733527	142741727	1008200	1165_3	4100	intergenic_variant	MODIFIER	7.28541	0.157672	0.275059			-0.0556322	-0.0358689	-0.062917			0.282395	0.271455	0.484048			J44 Other chronic obstructive pulmonary disease
6:142606851:CTTTTT:C	AL359313.1	C	2.0155	0.366	7.43771	0	0	0	1	0	142106851	143106851	1000000	720_2	0	intron_variant	MODIFIER	7.43775					2.01547					0.000110156					K42 Umbilical hernia
6:142744916:T:A	AL023584.1	A	0.0475	0.0086	7.42343	40.4	6.707	4	0.1522	0	142244916	143244916	1000000	133_7	0	upstream_gene_variant	MODIFIER	5.84008	2.26357	1.30354	0.753993	0.254751	0.0439162	0.105229	0.0885476	-0.134381	0.0760284	0.219632	0.296109	0.663375	0.309466	0.295496	E11 Non-insulin-dependent diabetes mellitus
6:142879410:C:T	HIVEP2	T	-0.0249	0.0045	7.49309	0	3.243	4	0.518	0	142379410	143382454	1003044	134_12	1522	intron_variant	MODIFIER	7.56059	0.38669	0.137781	0.0785718	0.831769	-0.0255644	-0.0268576	0.0120108	0.0125427	-0.24113	0.547955	0.446115	0.63299	0.515543	0.05596	I10 Essential (primary) hypertension-I15 Secondary hypertension
6:142882454:T:A	HIVEP2	A	-0.0248	0.0045	7.44261	0	2.937	4	0.5685	0	142379410	143382454	1003044	135_12	1522	intron_variant	MODIFIER	7.48245	0.437124	0.130611	0.0783335	0.741579	-0.0254163	-0.0295631	0.011455	0.0125051	-0.222327	0.547881	0.44185	0.63299	0.515194	0.05596	I10 Essential (primary) hypertension
6:143355049:A:T	-	T	-0.0414	0.0053	14.071	0	2.559	3	0.4647	0	142740867	143898141	1157274	515_4	35545	intergenic_variant	MODIFIER	13.5405	0.117996	0.513472	1.29702		-0.0408893	-0.0168642	-0.113208	-0.143393		0.575921	0.838188	0.948833	0.584003		K40 Inguinal hernia-K46 Unspecified abdominal hernia
6:143383537:G:T	AL031320.1	T	0.0793	0.0087	19.0143	0	2.411	3	0.4916	0	142718669	143898141	1179472	382_7	75132	upstream_gene_variant	MODIFIER	19.1126	0.24131	0.561049	0.300825		0.0801031	0.0566063	0.269187	-0.0820027		0.429571	0.163268	0.0505155	0.409186		K40 Inguinal hernia
6:14476690:C:T	AL009177.1	T	0.0392	0.0061	9.77495	25.9	5.395	4	0.2491	0	13969868	15003990	1034122	594_1	10239	intron_variant	MODIFIER	10.6301	0.229009	0.354994	0.143908	0.331279	0.0419608	-0.0216086	-0.0458594	-0.0285363	0.0782404	0.424043	0.578487	0.186706	0.355571	0.61101	H25 Senile cataract-H28 Cataract and other disorders of lens in diseases classified elsewhere
6:145621614:C:CT	EPM2A	CT	0.1116	0.0203	7.44322	39.7	6.634	4	0.1566	0	145121614	146121614	1000000	1812_2	0	intron_variant	MODIFIER	6.73053	0.0605649	1.83333	0.902318	0.649983	0.109434	-0.0226957	0.264298	-0.638062	0.248946	0.0168735	0.0191407	0.0402604	0.00698568	0.0623294	M25 Other joint disorders, not elsewhere classified
6:147404253:G:A	YAP1P1	A	1.7303	0.3069	7.76624	0	0	0	1	0	146904253	147904253	1000000	1590_1	0	upstream_gene_variant	MODIFIER	7.76613					1.7303					0.000106884					M23 Internal derangement of knee
6:148193165:G:T	-	T	0.088	0.0075	31.2032	0	1.415	3	0.7019	0	147562094	148834790	1272696	17_9	5277	regulatory_region_variant	MODIFIER	29.9691	1.3982	0.202602	0.971995		0.088063	0.102799	0.0303231	0.15356		0.322694	0.318215	0.364623	0.287286		E00 Congenital iodine-deficiency syndrome-E07 Other disorders of thyroid
6:148193165:G:T	-	T	0.0918	0.0082	28.3995	0	1.017	3	0.7972	0	147663893	148834790	1170897	18_11	56176.5	regulatory_region_variant	MODIFIER	26.7853	2.11317	0.333881	0.414003		0.0908609	0.14064	0.0602188	0.0901278		0.322694	0.318215	0.364623	0.287286		E03 Other hypothyroidism
6:149077964:G:T	UST	T	0.125	0.013	21.135	12.4	3.424	3	0.3308	0	148495093	149605101	1110008	322_9	27867	downstream_gene_variant	MODIFIER	21.6616	0.0843552	0.440381	0.15341		0.127284	-0.0388723	-0.354305	-0.0777208		0.090207	0.0411422	0.0103635	0.0757946		I48 Atrial fibrillation and flutter
6:149255943:A:G	TAB2-AS1	G	-0.0509	0.0091	7.61601	36.6	4.731	3	0.1926	0	148755943	149761650	1005707	905_1	2853.5	intron_variant	MODIFIER	6.86499	1.1971	0.0069106	1.5052		-0.0491749	-0.129931	0.00134175	-0.232385		0.267536	0.311973	0.413456	0.400978		N60 Benign mammary dysplasia-NA
6:149386153:C:T	TAB2	T	1.033	0.1858	7.56799	0	0	0	1	0	148886153	149886153	1000000	1266_3	0	intron_variant	MODIFIER	7.56806					1.03303					0.000172324					M19 Other arthrosis
6:149470850:T:C	ZC3H12D	C	0.0355	0.006	8.38722	0	1.384	4	0.847	0	148953315	149976505	1023190	32_9	5940	intron_variant	MODIFIER	7.65218	0.55234	0.61858	0.395017	0.635382	0.0345385	0.0512043	0.0510837	0.0663033	0.201106	0.365636	0.220015	0.476451	0.313482	0.124204	J45 Asthma
6:150038432:C:T	PHBP1	T	-0.1145	0.0206	7.55941	0	0.125	1	0.7242	0	149538432	150538432	1000000	1_5	0	upstream_gene_variant	MODIFIER	7.38865	0.460715				-0.113745	-0.182498				0.0954127	0.0578383				L40 Psoriasis
6:150054263:C:T	-	T	-0.0993	0.0169	8.40572	33	1.492	1	0.222	0	149538432	150578241	1039809	2_6	4073.5	intergenic_variant	MODIFIER	7.79692	1.39786				-0.09634	-0.241403				0.116724	0.126912				L40 Psoriasis-L45 Papulosquamous disorders in diseases classified elsewhere
6:150663605:G:A	PLEKHG1	A	-0.1018	0.0087	31.1565	0	2.033	4	0.7297	0	150104641	152089269	1984628	135_13	433350	non_coding_transcript_exon_variant	MODIFIER	29.5589	0.681353	2.10916	0.130129	0.342582	-0.102667	-0.0554109	-0.152014	-0.0478187	-0.0965332	0.0708032	0.17003	0.089962	0.0459308	0.101911	I10 Essential (primary) hypertension
6:150663605:G:A	PLEKHG1	A	-0.1015	0.0087	31.0308	0	1.875	4	0.7587	0	150104641	152089269	1984628	134_13	433350	non_coding_transcript_exon_variant	MODIFIER	29.3473	0.730261	2.12008	0.151809	0.339346	-0.102276	-0.0582334	-0.15246	-0.0547891	-0.095818	0.0708032	0.17003	0.089962	0.0459308	0.101911	I10 Essential (primary) hypertension-I15 Secondary hypertension
6:150695064:T:C	PLEKHG1	C	-0.0637	0.0101	9.49444	15.8	3.563	3	0.3127	0	150194426	151214905	1020479	519_6	9601.5	intron_variant	MODIFIER	9.02193	0.216333	0.429475	1.50177		-0.062781	-0.0386362	-0.172719	-0.358112		0.0947899	0.167742	0.0214867	0.0700314		K57 Diverticular disease of intestine
6:151239600:C:T	AKAP12	T	0.04	0.0073	7.30539	57.3	7.032	3	0.07087	0	150739600	151739600	1000000	44_7	0	upstream_gene_variant	MODIFIER	7.61382	0.690712	0.120781	1.32767		0.0415914	-0.059205	0.0441867	0.189136		0.750178	0.765162	0.961639	0.709046		I20 Angina pectoris-I25 Chronic ischaemic heart disease
6:151630085:A:G	-	G	0.1025	0.0154	10.5754	0	0.574	3	0.9023	0	151114404	152234843	1120439	905_2	44538.5	regulatory_region_variant	MODIFIER	10.2092	0.415009	0.642654	0.0402267		0.10245	0.110325	0.148189	-0.0208538		0.0707094	0.0666285	0.0819859	0.0892421		N60 Benign mammary dysplasia-NA
6:151684876:G:A	ESR1	A	0.0728	0.012	8.82711	0	0.811	1	0.3677	0	151051432	152184876	1133444	1110_2	66722	intron_variant	MODIFIER	8.47135	0.917912				0.0716461	0.172235				0.604516	0.732862				M85 Other disorders of bone density and structure
6:151687789:C:T	ESR1	T	-0.0732	0.0077	20.7693	0	1.726	3	0.6312	0	151026095	152274852	1248757	379_6	37315.5	intron_variant	MODIFIER	19.4791	1.50849	0.476125	0.807901		-0.0717627	-0.154931	-0.0861551	-0.128851		0.450156	0.249922	0.55198	0.370765		M80 Osteoporosis with pathological fracture-M85 Other disorders of bone density and structure
6:151687789:C:T	ESR1	T	-0.0834	0.0095	17.845	55.2	4.461	2	0.1075	0	151026246	152274852	1248606	466_4	37240	intron_variant	MODIFIER	16.4248	2.29715		1.0936		-0.0806466	-0.249593		-0.181548		0.450156	0.249922		0.370765		M81 Osteoporosis without pathological fracture
6:151897627:T:C	ESR1	C	0.6463	0.1145	7.7778	0	0	0	1	0	151397627	152397627	1000000	1582_1	0	intron_variant	MODIFIER	7.77782					0.646341					0.00322507					I45 Other conduction disorders
6:154306689:G:A	IPCEF1	A	0.0414	0.0064	9.90588	0	1.565	4	0.815	0	153806689	154826726	1020037	32_10	10018.5	splice_region_variant	LOW	10.0591	0.148035	0.128052	0.370104	0.00343652	0.0425589	0.0179579	-0.0186539	0.0740003	-0.00151743	0.285387	0.207167	0.172328	0.206776	0.132621	J45 Asthma
6:1548134:A:G	-	G	-0.1155	0.0111	24.4508	0	0.919	2	0.6316	0	93109	2610707	2517598	308_1	196226	intergenic_variant	MODIFIER	24.1988	0.330641	0.668074			-0.117331	-0.0502703	-0.111096			0.333774	0.436388	0.156701			H40 Glaucoma-H42 Glaucoma in diseases classified elsewhere
6:1548134:A:G	-	G	-0.1154	0.0111	24.4124	0	0.916	2	0.6325	0	93109	2610707	2517598	310_1	196226	intergenic_variant	MODIFIER	24.1601	0.330641	0.668074			-0.117236	-0.0502703	-0.111096			0.333774	0.436388	0.156701			H40 Glaucoma
6:154937147:G:A	TIAM2	A	3.1561	0.5773	7.33923	0	0	0	1	0	154437147	155437147	1000000	49_2	0	intron_variant	MODIFIER	7.33922					3.15605					3.1629e-05					M30 Polyarteritis nodosa and related conditions-M36 Systemic disorders of connective tissue in diseases classified elsewhere
6:158825375:C:T	EZR-AS1	T	2.2074	0.3848	8.01336	0	0	0	1	0	158325375	159338317	1012942	308_6	6471	downstream_gene_variant	MODIFIER	8.01339					2.2074					5.88954e-05					H40 Glaucoma-H42 Glaucoma in diseases classified elsewhere
6:158825375:C:T	EZR-AS1	T	2.2064	0.3848	8.00798	0	0	0	1	0	158325375	159338317	1012942	310_6	6471	downstream_gene_variant	MODIFIER	8.00799					2.20638					5.88954e-05					H40 Glaucoma
6:159012345:T:C	AL035530.2	C	0.0466	0.0074	9.55486	0	0.969	3	0.8087	0	158502422	159561489	1059067	17_10	19610.5	intron_variant	MODIFIER	8.87235	0.408876	0.952273	0.418418		0.0456649	0.0426621	0.108132	0.0788252		0.642408	0.681421	0.718177	0.67569		E00 Congenital iodine-deficiency syndrome-E07 Other disorders of thyroid
6:159044945:T:C	TAGAP	C	0.0491	0.0078	9.51985	0	2.741	3	0.4333	0	158512345	160179270	1666925	18_12	300862	5_prime_UTR_variant	MODIFIER	8.50822	1.89184	0.0946491	0.508318		0.0471095	0.126943	0.0212759	0.0958059		0.565356	0.609487	0.316549	0.575969		E03 Other hypothyroidism
6:159049385:G:A	AL035530.2	A	-0.0815	0.0108	13.2753	0	0.135	1	0.7133	0	158373333	159617033	1243700	2_7	54202	intron_variant	MODIFIER	13.2436	0.223594				-0.0819434	-0.048175				0.628112	0.776345				L40 Psoriasis-L45 Papulosquamous disorders in diseases classified elsewhere
6:159085568:C:T	AL356417.3	T	-0.0509	0.006	16.3829	0	1.505	4	0.8258	0	158544945	159594277	1049332	327_4	15957	intron_variant	MODIFIER	16.0834	0.119635	0.189019	0.804549	0.341618	-0.0510607	-0.0143699	-0.0424981	-0.119696	-0.14054	0.626357	0.75658	0.908085	0.648096	0.918107	L20 Atopic dermatitis-L30 Other dermatitis
6:159085568:C:T	AL356417.3	T	-0.0507	0.0072	11.766	0	2.145	4	0.7091	0	158410388	159594277	1183889	284_4	83235.5	intron_variant	MODIFIER	11.5537	0.159323	0.156442	0.972453	0.179736	-0.0509489	-0.0217602	0.0453563	-0.151241	-0.0925975	0.626357	0.75658	0.908085	0.648096	0.918107	L30 Other dermatitis
6:159093095:T:C	AL356417.3	C	-0.0932	0.0121	13.9017	62	2.629	1	0.1049	0	158401612	159618546	1216934	1_6	83016	intron_variant	MODIFIER	13.0209	1.99592				-0.0907088	-0.248689				0.629683	0.757152				L40 Psoriasis
6:159266933:G:A	FNDC1	A	-0.0276	0.005	7.48865	0	0.616	4	0.9613	0	158752986	159775976	1022990	135_14	2452	intron_variant	MODIFIER	7.00635	0.390463	0.7505	0.193659	0.0794862	-0.027298	-0.0283236	-0.046337	-0.0316324	0.0168044	0.724988	0.632945	0.410581	0.731575	0.616015	I10 Essential (primary) hypertension
6:159266933:G:A	FNDC1	A	-0.0273	0.005	7.37171	0	0.803	4	0.938	0	158763050	159768101	1005051	134_14	1357.5	intron_variant	MODIFIER	6.90861	0.365588	0.777885	0.199543	0.128581	-0.0270865	-0.0269072	-0.0475218	-0.0324232	0.0259814	0.724988	0.632945	0.410581	0.731575	0.616015	I10 Essential (primary) hypertension-I15 Secondary hypertension
6:160194074:TA:T	SLC22A2	T	0.1955	0.0357	7.35125	0	0.774	1	0.379	0	159694074	160694074	1000000	806_4	0	intron_variant	MODIFIER	7.52383	0.0195007				0.200212	-0.013209				0.030667	0.0383855				N20 Calculus of kidney and ureter
6:160236103:ATTG:A	SLC22A2	A	0.0879	0.0128	11.1768	0	1.841	3	0.606	0	159707021	161247365	1540344	843_5	241090	intron_variant	MODIFIER	11.2461	0.242346	0.140045	0.52644		0.0896243	0.0586515	-0.0392862	0.24256		0.130965	0.0810881	0.0798698	0.0557108		N18 Chronic renal failure
6:160349480:G:GT	SLC22A3	GT	-0.0346	0.0063	7.30671	0	1.231	3	0.7456	0	159849328	160849480	1000152	780_3	76	intron_variant	MODIFIER	6.64705	1.01615	0.542366	0.220151		-0.0334347	-0.0835244	-0.0642235	-0.0420058		0.47391	0.368459	0.54216	0.546804		K44 Diaphragmatic hernia
6:160352346:G:A	SLC22A3	A	-0.1313	0.019	11.3116	0	0.002	1	0.9683	0	159777145	160926954	1149809	829_2	296.5	intron_variant	MODIFIER	11.1625	0.385436				-0.131206	-0.137919				0.19924	0.116249				K26 Duodenal ulcer
6:160354985:C:A	SLC22A3	A	-0.046	0.0074	9.36906	0	2.969	4	0.5631	0	159844799	160930734	1085935	133_8	32781.5	intron_variant	MODIFIER	9.55739	0.633863	0.257494	0.210457	0.118015	-0.0480942	-0.0430265	0.0349858	0.0465495	-0.038636	0.471566	0.369396	0.152252	0.498254	0.292084	E11 Non-insulin-dependent diabetes mellitus
6:160354985:C:A	SLC22A3	A	-0.0451	0.0073	9.27027	0	3.19	4	0.5266	0	159844799	160930734	1085935	130_7	32781.5	intron_variant	MODIFIER	9.37785	0.723778	0.119138	0.437074	0.0998973	-0.0469231	-0.0472396	0.0178435	0.0825477	-0.0330721	0.471566	0.369396	0.152252	0.498254	0.292084	NA-E13 Other specified diabetes mellitus
6:160355621:G:A	SLC22A3	A	-0.0324	0.0052	9.19798	50.2	6.021	3	0.1106	0	159812866	160855621	1042755	515_5	21377.5	intron_variant	MODIFIER	7.86636	1.60748	0.780093	1.60285		-0.0302534	-0.0940934	-0.0650329	-0.160906		0.483129	0.370228	0.641942	0.538596		K40 Inguinal hernia-K46 Unspecified abdominal hernia
6:160564494:G:A	LPA	A	0.289	0.0121	124.893	0	0.083	3	0.9938	0	159151535	161746414	2594879	37_7	115520	intron_variant	MODIFIER	124.173	0.727211	0.528005	0.34407		0.289154	0.265108	0.330647	0.221843		0.0795077	0.0102465	0.00835594	0.0253231		I25 Chronic ischaemic heart disease
6:160564494:G:A	LPA	A	0.2485	0.0114	105.354	0	0.259	3	0.9675	0	159321455	161739068	2417613	44_8	34232.5	intron_variant	MODIFIER	104.852	0.773475	0.322041	0.160117		0.248717	0.259862	0.205299	0.112107		0.0795077	0.0102465	0.00835594	0.0253231		I20 Angina pectoris-I25 Chronic ischaemic heart disease
6:160564494:G:A	LPA	A	0.3226	0.0168	81.5296	0	0.048	2	0.9762	0	159321455	161739068	2417613	62_3	34232.5	intron_variant	MODIFIER	81.2468	0.478676	0.280956			0.322821	0.263277	0.315407			0.0795077	0.0102465	0.00835594			I21 Acute myocardial infarction
6:160564494:G:A	LPA	A	0.0849	0.0103	15.7383	0	0.7	3	0.8732	0	159547148	161202419	1655271	558_5	189710	intron_variant	MODIFIER	15.8748	0.0978003	0.0312969	0.0309649		0.0855748	-0.0534609	-0.0212749	0.0209934		0.0795077	0.0102465	0.00835594	0.0253231		I30 Acute pericarditis-I52 Other heart disorders in diseases classified elsewhere
6:160564494:G:A	LPA	A	0.1319	0.0188	11.5913	0	0.117	2	0.9432	0	160064494	161102994	1038500	809_2	19250	intron_variant	MODIFIER	11.5516	0.229893	0.0226125			0.131956	0.176773	-0.0336427			0.0795077	0.0102465	0.00835594			I50 Heart failure
6:160576086:A:T	LPA	T	0.2076	0.0093	110.672	0	1.481	3	0.6866	0	159075673	161753654	2677981	43_9	161422	intron_variant	MODIFIER	110.611	0.447529	0.0782477	0.455456		0.208311	0.146981	-0.0458516	0.190166		0.0795208	0.0102465	0.00830168	0.0253231		E78 Disorders of lipoprotein metabolism and other lipidaemias
6:160576086:A:T	LPA	T	0.1736	0.0088	84.963	0	0.211	3	0.9758	0	159151535	161522907	2371372	56_8	238865	intron_variant	MODIFIER	84.5105	0.49355	0.17928	0.535683		0.173697	0.159271	0.0892262	0.208964		0.0795208	0.0102465	0.00830168	0.0253231		E70 Disorders of aromatic amino-acid metabolism-E88 Other metabolic disorders
6:160576086:A:T	LPA	T	0.1614	0.0219	12.7595	0	0.074	1	0.7863	0	160064494	161202419	1137925	724_3	57370.5	intron_variant	MODIFIER	12.7744	0.025749				0.161715	0.0339782				0.0795208	0.0102465				I73 Other peripheral vascular diseases
6:160576086:A:T	LPA	T	0.1677	0.0247	10.9678	0	0.629	1	0.4279	0	160064494	161182773	1118279	860_1	47547.5	intron_variant	MODIFIER	11.0596	0.191877				0.168636	-0.236924				0.0795208	0.0102465				I05 Rheumatic mitral valve diseases-I09 Other rheumatic heart diseases
6:160589086:A:G	LPA	G	0.2719	0.0141	82.6953	0	1.495	3	0.6833	0	159321455	161752509	2431054	59_8	52104	intron_variant	MODIFIER	82.2741	1.13547	0.152343	0.107742		0.272169	0.394283	0.154672	-0.0983336		0.0795284	0.0102465	0.00830168	0.0253231		I20 Angina pectoris
6:160589086:A:G	LPA	G	0.2854	0.0349	15.5624	49	1.961	1	0.1614	0	159830091	161202419	1372328	568_1	72831	intron_variant	MODIFIER	15.8498	0.379066				0.288868	-0.39423				0.0795284	0.0102465				I24 Other acute ischaemic heart diseases
6:160602994:G:GT	LPA	GT	0.1145	0.0161	11.8841	26	2.701	2	0.2591	0	160064494	161187112	1122618	787_1	22809	intron_variant	MODIFIER	11.4882	0.223353	1.396			0.113615	-0.102239	0.276906			0.091675	0.0317279	0.0755833			I51 Complications and ill-defined descriptions of heart disease
6:160654352:AC:A	LPA	A	0.0921	0.0165	7.61943	0	0.51	4	0.9726	0	160154352	161154352	1000000	135_15	0	intron_variant	MODIFIER	7.51779	0.340144	0.0849319	0.258801	0.0237799	0.0924957	0.201926	0.0654713	0.151526	0.0102887	0.018973	0.00369292	0.00341834	0.0139714	0.0689263	I10 Essential (primary) hypertension
6:160654352:AC:A	LPA	A	0.0907	0.0165	7.40572	0	0.521	4	0.9714	0	160154352	161154352	1000000	134_15	0	intron_variant	MODIFIER	7.33294	0.320276	0.0798254	0.23306	0.00392772	0.091244	0.192233	0.0617889	0.138856	0.00173611	0.018973	0.00369292	0.00341834	0.0139714	0.0689263	I10 Essential (primary) hypertension-I15 Secondary hypertension
6:16133589:C:G	MYLIP	G	-0.0409	0.0063	10.179	19.9	4.996	4	0.2877	0	15605542	16634371	1028829	43_1	13632.5	intron_variant	MODIFIER	10.1952	0.210277	1.30673	0.34929	0.200294	-0.0417589	0.0246511	-0.106673	0.0561221	-0.0500939	0.204132	0.129096	0.155019	0.245197	0.321656	E78 Disorders of lipoprotein metabolism and other lipidaemias
6:16133589:C:G	MYLIP	G	-0.0361	0.0059	8.94233	43.3	7.059	4	0.1328	0	15613992	16633589	1019597	56_1	9798.5	intron_variant	MODIFIER	9.00355	0.455459	1.67081	0.356823	0.0464738	-0.0369908	0.0456118	-0.117458	0.0555547	-0.0116459	0.204132	0.129096	0.155019	0.245197	0.321656	E70 Disorders of aromatic amino-acid metabolism-E88 Other metabolic disorders
6:1616538:G:GGAA	FOXC1	GGAA	-0.0255	0.0045	7.74497	0	2.828	4	0.587	0	1114132	2119912	1005780	135_1	484	downstream_gene_variant	MODIFIER	7.10197	0.478899	1.16577	0.305815	0.487554	-0.0248082	-0.0333791	-0.062358	-0.0411967	0.0998691	0.430214	0.646	0.6051	0.483234	0.811647	I10 Essential (primary) hypertension
6:1616538:G:GGAA	FOXC1	GGAA	-0.025	0.0045	7.48413	0	2.876	4	0.5788	0	1116538	2116538	1000000	134_1	0	downstream_gene_variant	MODIFIER	6.84959	0.486208	1.15828	0.301034	0.496285	-0.0243178	-0.0337675	-0.0620881	-0.0406494	0.100965	0.430214	0.646	0.6051	0.483234	0.811647	I10 Essential (primary) hypertension-I15 Secondary hypertension
6:162672685:A:AGTGTGTGT	PRKN	AGTGTGTGT	-0.0537	0.0093	8.04779	17.4	3.632	3	0.3041	0	162031133	163219662	1188529	135_16	47287.5	intron_variant	MODIFIER	8.18585	0.42425	0.719086	0.327557		-0.0547659	0.106952	-0.132869	0.0981778		0.0629886	0.0182565	0.0283776	0.0525672		I10 Essential (primary) hypertension
6:162672685:A:AGTGTGTGT	PRKN	AGTGTGTGT	-0.0536	0.0093	7.99783	12.6	3.432	3	0.3297	0	162033688	163219662	1185974	134_16	46010	intron_variant	MODIFIER	8.12071	0.402105	0.715834	0.304014		-0.0545242	0.102692	-0.132473	0.0925436		0.0629886	0.0182565	0.0283776	0.0525672		I10 Essential (primary) hypertension-I15 Secondary hypertension
6:163415053:CGCGGGAGCCAGA:C	QKI	C	0.0664	0.0083	14.9112	0	3.986	4	0.4079	0	162868489	164063103	1194614	594_5	50743	5_prime_UTR_variant	MODIFIER	15.2992	0.00777496	0.135371	0.661447	0.35453	0.0685181	-0.00132552	-0.0492766	0.117473	-0.0954008	0.15759	0.13024	0.0308736	0.195774	0.233849	H25 Senile cataract-H28 Cataract and other disorders of lens in diseases classified elsewhere
6:163431493:CATCTACATTTTT:C	QKI	C	-0.0456	0.0083	7.43759	0	0.714	3	0.8698	0	162931493	163931493	1000000	1934_1	0	intron_variant	MODIFIER	7.01059	0.967088	0.0682984	0.00976619		-0.0450173	-0.0814761	-0.018377	-0.00321892		0.419981	0.46718	0.129571	0.393643		H25 Senile cataract
6:163439643:C:G	QKI	G	0.0599	0.0098	8.92665	31.8	5.863	4	0.2096	0	162879999	163939643	1059644	1021_4	29822	intron_variant	MODIFIER	9.11758	0.125695	0.499358	1.28959	0.125997	0.0617137	-0.0212933	-0.20008	0.223364	-0.0417045	0.13857	0.11396	0.018611	0.15351	0.237716	H26 Other cataract
6:163473922:TA:T	QKI	T	-0.0537	0.0097	7.48598	0	0.638	1	0.4246	0	162973922	164011861	1037939	344_6	18969.5	intron_variant	MODIFIER	7.61341		0.100041			-0.0544103		0.0262094			0.712754		0.500109			M16 Coxarthrosis [arthrosis of hip]
6:16415625:G:A	ATXN1	A	-0.0469	0.008	8.3781	0	1.49	3	0.6846	0	15909062	16916764	1007702	558_1	2712	intron_variant	MODIFIER	8.29399	0.235811	0.518518	0.319734		-0.0475229	-0.036562	-0.0678507	0.0725903		0.143402	0.118329	0.147802	0.157003		I30 Acute pericarditis-I52 Other heart disorders in diseases classified elsewhere
6:16416764:C:T	ATXN1	T	-0.1125	0.0111	23.5926	0	2.268	3	0.5186	0	15888220	16942846	1054626	322_1	1231	intron_variant	MODIFIER	23.5719	0.263634	0.728471	0.212201		-0.113587	-0.0668978	-0.237277	0.0745296		0.142982	0.117393	0.0629951	0.153161		I48 Atrial fibrillation and flutter
6:165632995:C:G	PDE10A	G	-0.077	0.0084	19.1989	0	0.952	3	0.8128	0	165126892	166150553	1023661	18_13	5727.5	intron_variant	MODIFIER	17.6948	1.78155	0.657983	0.336618		-0.0754275	-0.124672	-0.0994228	-0.0723881		0.305699	0.37184	0.379924	0.365875		E03 Other hypothyroidism
6:165632995:C:G	PDE10A	G	-0.0571	0.0077	13.063	0	2.814	3	0.4212	0	165127371	166150553	1023182	17_11	5967	intron_variant	MODIFIER	11.9322	2.25109	0.0682643	0.196004		-0.0558658	-0.12398	-0.0114822	-0.0425083		0.305699	0.37184	0.379924	0.365875		E00 Congenital iodine-deficiency syndrome-E07 Other disorders of thyroid
6:165765911:A:G	AL590302.2	G	0.0292	0.0045	10.1198	49.6	7.935	4	0.09399	0	165231364	166277702	1046338	134_17	11378	intron_variant	MODIFIER	8.97275	0.204768	1.13064	2.65535	0.231909	0.0279141	0.0161766	0.0641335	0.189492	0.0503436	0.502342	0.436076	0.320781	0.393818	0.770246	I10 Essential (primary) hypertension-I15 Secondary hypertension
6:165765911:A:G	AL590302.2	G	0.0291	0.0045	10.1051	50	8.007	4	0.09133	0	165231364	166277702	1046338	135_17	11378	intron_variant	MODIFIER	8.94388	0.209686	1.13631	2.66377	0.263004	0.0278672	0.0164987	0.0643436	0.189914	0.0559212	0.502342	0.436076	0.320781	0.393818	0.770246	I10 Essential (primary) hypertension
6:165983068:G:C		C	0.1588	0.0291	7.33611	65.2	2.873	1	0.0901	0	165483068	166483068	1000000	2081_1	0			6.88415	1.56796				0.154102	0.670409				0.929442	0.981015				L50 Urticaria
6:166745348:T:C	RPS6KA2	C	2.439	0.4409	7.50045	0	0	0	1	0	166245348	167245348	1000000	382_8	0	intron_variant	MODIFIER	7.5004					2.439					5.01701e-05					K40 Inguinal hernia
6:166966850:A:C	Z94721.1	C	-0.0955	0.017	7.744	0	0.055	1	0.8145	0	166446901	167491699	1044798	28_2	2450	downstream_gene_variant	MODIFIER	7.4559		0.60796			-0.0947991		-0.119297			0.335114		0.501194			E05 Thyrotoxicosis [hyperthyroidism]
6:166972858:T:C	Z94721.1	C	-0.1061	0.0083	36.9462	64.1	8.364	3	0.03907	0	166408018	167637964	1229946	18_14	50133	intron_variant	MODIFIER	37.7149	0.112504	0.0739913	1.52639		-0.109809	0.0146443	-0.015295	-0.203027		0.333164	0.586706	0.518285	0.446036		E03 Other hypothyroidism
6:166972858:T:C	Z94721.1	C	-0.0924	0.0075	33.821	44.4	5.394	3	0.1451	0	166408615	167637964	1229349	17_12	50431.5	intron_variant	MODIFIER	34.3332	0.274011	0.0898228	0.972181		-0.0955001	-0.0293565	0.0141922	-0.137642		0.333164	0.586706	0.518285	0.446036		E00 Congenital iodine-deficiency syndrome-E07 Other disorders of thyroid
6:169189482:G:T	-	T	-0.0323	0.0054	8.72239	41.1	5.094	3	0.165	0	168675260	169725970	1050710	515_6	11133	regulatory_region_variant	MODIFIER	8.47158	0.530845	0.329632	1.49363		-0.032429	-0.0425295	0.0327947	-0.163297		0.622048	0.527983	0.492404	0.682501		K40 Inguinal hernia-K46 Unspecified abdominal hernia
6:16962911:G:A	-	A	1.8696	0.3339	7.66918	0	0	0	1	0	16462911	17462911	1000000	1405_1	0	intergenic_variant	MODIFIER	7.66908					1.86961					8.50711e-05					J98 Other respiratory disorders
6:16962911:G:A	-	A	1.7322	0.3155	7.39837	0	0	0	1	0	16462911	17462911	1000000	1245_1	0	intergenic_variant	MODIFIER	7.39846					1.73216					8.50711e-05					J96 Respiratory failure, not elsewhere classified-J99 Respiratory disorders in diseases classified elsewhere
6:17009480:T:C	-	C	1.1885	0.2143	7.5321	0	0	0	1	0	16509480	17509480	1000000	1812_1	0	intergenic_variant	MODIFIER	7.5321					1.18852					0.000114519					M25 Other joint disorders, not elsewhere classified
6:170143360:T:C	AL596442.4	C	-0.0998	0.0152	10.305	37	3.175	2	0.2044	0	169632792	170699761	1066969	308_7	22916.5	downstream_gene_variant	MODIFIER	11.0083	0.0195599	0.0128169			-0.107187	-0.00529144	0.00265287			0.876487	0.846042	0.737439			H40 Glaucoma-H42 Glaucoma in diseases classified elsewhere
6:170143360:T:C	AL596442.4	C	-0.0997	0.0152	10.2708	36.8	3.164	2	0.2055	0	169632792	170699761	1066969	310_7	22916.5	downstream_gene_variant	MODIFIER	10.9716	0.0195599	0.0128169			-0.107002	-0.00529144	0.00265287			0.876487	0.846042	0.737439			H40 Glaucoma
6:170256438:A:G	AL109910.1	G	0.0628	0.0109	8.11199	0	2.853	3	0.4148	0	169753047	170757319	1004272	1381_2	1255	intron_variant	MODIFIER	7.36924	0.455063	1.65839	0.0888925		0.0605292	0.0943754	0.216268	0.0294637		0.275015	0.109435	0.311774	0.253755		H10 Conjunctivitis
6:17605468:G:GT	FAM8A1	GT	-0.0509	0.0081	9.4247	0	1.138	2	0.566	0	17069886	18211828	1141942	1049_2	35389	intron_variant	MODIFIER	8.9879	1.0823	0.117213			-0.0501302	-0.12316	-0.0252594			0.462504	0.689223	0.477048			K80 Cholelithiasis
6:18209878:G:A	KDM1B	A	0.0615	0.0081	13.4557	44	5.36	3	0.1473	0	17709878	18901377	1191499	322_2	95749.5	intron_variant	MODIFIER	13.2328	1.3699	0.259676	0.775354		0.061413	0.183492	0.0921991	-0.172302		0.321263	0.188079	0.0833424	0.228432		I48 Atrial fibrillation and flutter
6:18209878:G:A	KDM1B	A	0.0333	0.006	7.56671	0	1.874	3	0.5989	0	17709878	18709878	1000000	558_2	0	intron_variant	MODIFIER	7.68868	0.151095	0.204353	0.481019		0.0339438	0.0205673	0.0421294	-0.0881956		0.321263	0.188079	0.0833424	0.228432		I30 Acute pericarditis-I52 Other heart disorders in diseases classified elsewhere
6:1926993:A:G	GMDS	G	-0.1758	0.0309	7.91507	0	2.384	3	0.4966	0	1426993	2426993	1000000	207_1	0	intron_variant	MODIFIER		2.19525	4.3326	1.62444	1.77181		-0.124996	-0.232272	-0.198823	-0.20355		0.469728	0.285893	0.466818	0.461101	J30 Vasomotor and allergic rhinitis
6:19359399:A:C	LNC-LBCS	C	0.0399	0.0071	7.72862	34.6	6.118	4	0.1905	0	18858923	19859399	1000476	32_1	238	intron_variant	MODIFIER	8.43977	0.385666	0.413878	0.657824	0.0115546	0.0432183	0.0362792	-0.0380877	-0.118246	0.00480898	0.205302	0.281338	0.554314	0.181802	0.158781	J45 Asthma
6:20404788:G:A	E2F3	A	0.0283	0.0051	7.68319	55	8.896	4	0.06376	0	19904788	20909544	1004756	56_2	2378	intron_variant	MODIFIER	7.85873	0.536071	0.610348	0.986008	1.0774	0.0293146	0.0363966	0.0563548	-0.105953	-0.152453	0.665927	0.660044	0.819371	0.633601	0.623294	E70 Disorders of aromatic amino-acid metabolism-E88 Other metabolic disorders
6:20404788:G:A	E2F3	A	0.0291	0.0053	7.34161	48.8	7.817	4	0.09853	0	19904788	20904788	1000000	43_2	0	intron_variant	MODIFIER	7.73994	0.287755	0.332883	0.972415	0.936673	0.0306678	0.0225975	0.0378425	-0.108258	-0.156913	0.665927	0.660044	0.819371	0.633601	0.623294	E78 Disorders of lipoprotein metabolism and other lipidaemias
6:20674460:C:T	CDKAL1	T	0.1404	0.0121	30.4959	0	0.648	2	0.7234	0	19985667	21553440	1567773	163_2	95093.5	intron_variant	MODIFIER	27.6687	3.09135	0.902601			0.140898	0.15929	0.0964501			0.173638	0.236919	0.192946			E14 Unspecified diabetes mellitus
6:20686765:C:A	CDKAL1	A	0.1182	0.0082	46.6071	54	8.696	4	0.06915	0	19982342	21690493	1708151	133_2	149652	intron_variant	MODIFIER	42.6032	3.72874	0.440175	3.33225	0.0295407	0.117608	0.1491	0.0471702	0.337036	-0.0103467	0.262383	0.252575	0.191373	0.28065	0.36556	E11 Non-insulin-dependent diabetes mellitus
6:20686765:C:A	CDKAL1	A	0.1156	0.0081	45.8033	50.2	8.037	4	0.09022	0	19982342	21531204	1548862	130_2	70008	intron_variant	MODIFIER	41.9887	3.96241	0.3432	2.79791	0.0426309	0.115108	0.154087	0.0385808	0.300543	-0.0146675	0.262383	0.252575	0.191373	0.28065	0.36556	NA-E13 Other specified diabetes mellitus
6:20689714:G:A	CDKAL1	A	0.0934	0.0144	10.0234	0	0.125	1	0.724	0	20140188	21228500	1088312	1_1	5370	intron_variant	MODIFIER	9.71434	0.66097				0.0927035	0.130485				0.78247	0.748102				L40 Psoriasis
6:20728500:T:C	CDKAL1	C	0.0851	0.0129	10.4192	0	0.974	1	0.3236	0	20123803	21228500	1104697	2_1	52348.5	intron_variant	MODIFIER	9.78435	1.29887				0.0831512	0.169648				0.782121	0.734318				L40 Psoriasis-L45 Papulosquamous disorders in diseases classified elsewhere
6:21887950:G:A	CASC15	A	0.0599	0.011	7.32818	1.2	3.037	3	0.386	0	21387950	22387950	1000000	18_2	0	intron_variant	MODIFIER	6.63539	1.51312	0.0390651	0.638718		0.0573759	0.21616	0.0213784	0.147051		0.143854	0.0675127	0.039121	0.173769		E03 Other hypothyroidism
6:22402746:C:T	CASC15	T	-0.0438	0.0057	13.9069	0	0.843	4	0.9326	0	21556694	22949567	1392873	134_2	149616	intron_variant	MODIFIER	13.9357	0.25581	0.160032	0.127886	0.124715	-0.0443415	-0.0318965	-0.0359432	0.0260642	-0.0749561	0.197995	0.103402	0.038904	0.170975	0.0261601	I10 Essential (primary) hypertension-I15 Secondary hypertension
6:22402746:C:T	CASC15	T	-0.0436	0.0057	13.7414	0	0.863	4	0.9298	0	21556694	22949567	1392873	135_2	149616	intron_variant	MODIFIER	13.788	0.252324	0.126758	0.130366	0.121577	-0.0440944	-0.0315178	-0.0292718	0.0265423	-0.0731658	0.197995	0.103402	0.038904	0.170975	0.0261601	I10 Essential (primary) hypertension
6:22601319:T:G	CASC15	G	0.045	0.0082	7.46763	32	4.413	3	0.2202	0	22101319	23109936	1008617	59_2	4308.5	intron_variant	MODIFIER	6.59919	0.767561	0.348609	1.80343		0.0429459	0.0714912	0.0565575	0.273348		0.372681	0.26797	0.361639	0.360461		I20 Angina pectoris
6:2289984:G:A	GMDS-DT	A	-0.0613	0.0105	8.28009	0	0.979	2	0.6128	0	1713021	2865034	1152013	1049_1	956.5	intron_variant	MODIFIER	8.49036	0.0697882	0.0151313			-0.0632106	-0.0136245	0.00388576			0.183417	0.295589	0.305806			K80 Cholelithiasis
6:22934255:ATTTTC:A	AL035401.1	A	-0.2976	0.0537	7.52506	0	0.331	3	0.954	0	22434255	23434255	1000000	1266_1	0	intron_variant	MODIFIER	3.22965	4.05982	1.27969	0.111718		-0.284403	-0.297721	-0.398051	-0.157074		0.00127825	0.103246	0.0138361	0.00576319		M19 Other arthrosis
6:23603901:C:T	-	T	-0.054	0.0088	8.9987	34.3	4.569	3	0.2063	0	23096831	24143033	1046202	382_2	16031	intergenic_variant	MODIFIER	8.00725	1.91239	0.743281	0.479925		-0.0512231	-0.187669	-0.224506	-0.112141		0.397571	0.361958	0.0887141	0.479742		K40 Inguinal hernia
6:23872252:G:GCA	-	GCA	-0.0267	0.0048	7.72538	49.8	7.97	4	0.09269	0	23372252	24372252	1000000	557_1	0	intergenic_variant	MODIFIER	7.70987	1.35219	1.29245	0.1194	0.122095	-0.027031	-0.0820431	0.14193	0.0205116	0.043209	0.366947	0.241132	0.0772111	0.415299	0.148544	M05 Seropositive rheumatoid arthritis-M14 Arthropathies in other diseases classified elsewhere
6:24864023:C:T	RIPOR2	T	1.5356	0.2728	7.74328	0	0	0	1	0	24364023	25364023	1000000	843_1	0	intron_variant	MODIFIER	7.74329					1.53557					0.000138513					N18 Chronic renal failure
6:24991235:G:A	RIPOR2	A	2.204	0.3767	8.31078	0	0	0	1	0	24491235	25491235	1000000	15_1	0	intron_variant	MODIFIER	8.31079					2.20401					0.000190865					E10 Insulin-dependent diabetes mellitus
6:25818360:A:G	SLC17A1	G	0.1724	0.0107	57.332	44.3	3.593	2	0.1659	1	24865660	34000000	9134340	93_2	3614470	intron_variant	MODIFIER	56.9627	0.35377	1.51933			0.174152	0.0562759	0.328393			0.566977	0.519297	0.898426			M10 Gout
6:25840718:A:G	SLC17A3	G	0.0376	0.0046	15.7572	0	2.78	4	0.5954	1	25500000	34000000	8500000	557_2	3909282	intron_variant	MODIFIER	14.9815	0.594207	0.217872	1.51606	0.0870358	0.0373284	0.0396143	0.0190922	0.140949	0.0289154	0.538457	0.48294	0.452632	0.454418	0.819836	M05 Seropositive rheumatoid arthritis-M14 Arthropathies in other diseases classified elsewhere
6:26052955:CT:C	H1-2	C	-0.0634	0.011	8.09377	13.1	2.302	2	0.3163	1	25500000	34000000	8500000	1388_1	3697045	downstream_gene_variant	MODIFIER	7.31451	0.743872	1.33983			-0.0610929	-0.0884136	-0.23318			0.672056	0.637366	0.897287			K30 Dyspepsia
6:26058907:A:AT	H1-2	AT	0.0557	0.0051	26.5877	0	3.405	4	0.4925	1	25500000	34000000	8500000	135_3	3691093	upstream_gene_variant	MODIFIER	26.985	0.268188	0.250113	0.38331	0.188694	0.0568103	-0.0288991	0.0347088	0.0616033	0.0586155	0.259637	0.140383	0.0865437	0.192455	0.0991811	I10 Essential (primary) hypertension
6:26058907:A:AT	H1-2	AT	0.0554	0.0051	26.3298	0	3.491	4	0.4793	1	25500000	34000000	8500000	134_3	3691093	upstream_gene_variant	MODIFIER	26.6991	0.270507	0.221104	0.400349	0.29208	0.0564944	-0.0291078	0.0313113	0.0637236	0.0842297	0.259637	0.140383	0.0865437	0.192455	0.0991811	I10 Essential (primary) hypertension-I15 Secondary hypertension
6:26058907:A:AT	H1-2	AT	0.071	0.013	7.31894	0	0.075	2	0.9631	1	25500000	34000000	8500000	2101_1	3691093	upstream_gene_variant	MODIFIER	7.07614	0.421113	0.271752			0.0705104	0.0941217	0.0966218			0.259637	0.140383	0.0865437			K76 Other diseases of liver
6:26092913:G:A	HFE	A	0.8295	0.0208	348.197	0	0.004	1	0.9524	1	24242133	34000000	9757867	7_1	3.02815e+06	missense_variant	MODERATE	348.066	0.359898				0.829528	0.770367				0.0776667	0.00260064				E83 Disorders of mineral metabolism
6:26092913:G:A	HFE	A	0.0909	0.0163	7.64762	0	0.727	1	0.394	1	25500000	34000000	8500000	344_1	3657087	missense_variant	MODERATE	7.70973		0.298579			0.0913342		-0.334777			0.0776667		0.00781335			M16 Coxarthrosis [arthrosis of hip]
6:26098246:T:C	HFE	C	0.0667	0.0091	12.724	0	2.971	3	0.3962	1	25500000	34000000	8500000	56_3	3651754	3_prime_UTR_variant	MODIFIER	12.4015	0.782083	0.918822	0.11875		0.0659573	0.472631	0.331144	0.0893394		0.0769294	0.00234058	0.00775909	0.0123996		E70 Disorders of aromatic amino-acid metabolism-E88 Other metabolic disorders
6:26180406:G:C	H2BC6	C	-0.0554	0.0081	11.0068	0	1.443	3	0.6954	1	25500000	34000000	8500000	859_2	3569594	intron_variant	MODIFIER	10.683	0.998981	0.0656886	0.167897		-0.0554817	-0.0814979	0.0248216	0.0455235		0.259204	0.386196	0.0366251	0.381418		M17 Gonarthrosis [arthrosis of knee]
6:26319360:G:T	H3C9P	T	-0.0405	0.0057	11.8703	30.9	5.787	4	0.2157	1	25500000	34000000	8500000	789_1	3430640	downstream_gene_variant	MODIFIER	12.3953	0.115831	0.104389	1.07163	0.224494	-0.0419659	-0.0141475	-0.0244748	0.14842	0.0950684	0.634313	0.762873	0.92892	0.755152	0.880801	N30 Cystitis-N39 Other disorders of urinary system
6:26833549:ATTTTTTTTTTT:A	-	A	-0.0967	0.0171	7.84073	0	0.78	2	0.677	1	25500000	34000000	8500000	1526_1	2916451	intergenic_variant	MODIFIER	7.68404	0.0385481	0.647155			-0.0958547	-0.104372	-0.354707			0.105598	0.00223749	0.0161957			N32 Other disorders of bladder
6:2710293:A:T	MYLK4	T	3.9207	0.7165	7.35144	0	0	0	1	0	2210293	3210293	1000000	755_1	0	intron_variant	MODIFIER	7.35142					3.92072					3.81729e-05					L65 Other nonscarring hair loss
6:27151478:C:CA	H2BC12	CA	0.1012	0.0184	7.41873	0	1.022	2	0.6	1	25500000	34000000	8500000	1961_1	2598522	upstream_gene_variant	MODIFIER	7.01718	1.02867	0.0173977			0.0990879	0.241051	0.0166449			0.0817981	0.0626235	0.0126967			G47 Sleep disorders
6:27177562:C:T	-	T	-0.0737	0.0104	11.9439	22.7	2.588	2	0.2742	1	25500000	34000000	8500000	780_1	2572438	intergenic_variant	MODIFIER	11.4839		1.32547	0.405182		-0.0723864		-0.312225	-0.19094		0.10999		0.0377645	0.0358016		K44 Diaphragmatic hernia
6:27291529:T:A	POM121L2	A	-0.0628	0.0111	7.76498	0	0.456	2	0.7963	1	25500000	34000000	8500000	1593_1	2458471	intron_variant	MODIFIER	7.33273	0.62701	0.492999			-0.0616551	-0.113766	-0.106054			0.353577	0.211328	0.387575			K20 Oesophagitis
6:27333733:T:A	-	A	-0.072	0.0085	16.7203	30.9	4.34	3	0.227	1	24719354	34000000	9280646	515_2	2025944	intergenic_variant	MODIFIER	16.3362	0.366045	0.454825	1.4936		-0.0716308	0.230664	-0.0737768	-0.459729		0.111783	0.00431707	0.0918611	0.0279427		K40 Inguinal hernia-K46 Unspecified abdominal hernia
6:27688929:T:C	-	C	-0.0608	0.0098	9.18836	0	1.607	3	0.6579	1	25500000	34000000	8500000	1081_1	2061071	intergenic_variant	MODIFIER	9.28728	0.173349	0.18206	0.425297		-0.0613114	0.180397	-0.0672435	0.219817		0.117268	0.00327681	0.0341291	0.025847		F32 Depressive episode
6:28058730:CTTT:C	ZSCAN16-AS1	C	-0.099	0.0118	16.3028	0	1.976	3	0.5774	1	24691199	34000000	9308801	382_3	1.28687e+06	intron_variant	MODIFIER	16.5243	0.298557	0.146213	0.272273		-0.100046	0.191789	-0.0817876	0.179397		0.171618	0.0153958	0.0400977	0.0450576		K40 Inguinal hernia
6:29722614:T:TAAAA	HLA-F	TAAAA	-0.0682	0.0122	7.66274	0	0.389	2	0.8233	1	25500000	34000000	8500000	308_2	27386	upstream_gene_variant	MODIFIER	7.03385	0.758372	0.61093			-0.0666045	-0.0986267	-0.110289			0.241549	0.316863	0.137873			H40 Glaucoma-H42 Glaucoma in diseases classified elsewhere
6:29722614:T:TAAAA	HLA-F	TAAAA	-0.0682	0.0122	7.64898	0	0.39	2	0.8227	1	25500000	34000000	8500000	310_2	27386	upstream_gene_variant	MODIFIER	7.02043	0.758372	0.61093			-0.0665353	-0.0986267	-0.110289			0.241549	0.316863	0.137873			H40 Glaucoma
6:29930083:C:A	HLA-U	A	-0.0962	0.0173	7.5388	0	0.335	1	0.5626	1	25500000	34000000	8500000	1803_1	180083	upstream_gene_variant	MODIFIER	7.55634	0.213248				-0.096343	0.68035				0.118611	0.00149525				N30 Cystitis
6:29966354:A:T	MICD	T	-0.1192	0.0137	17.4755	0	0.11	2	0.9466	1	25500000	34000000	8500000	481_1	216354	downstream_gene_variant	MODIFIER	17.1111	0.572352	0.334437			-0.118745	-0.169638	-0.119566			0.871327	0.934308	0.882516			I83 Varicose veins of lower extremities
6:30801949:C:T	LINC00243	T	0.0659	0.01	10.4261	5.9	3.188	3	0.3635	1	25500000	34000000	8500000	843_2	1051949	intron_variant	MODIFIER	10.6747	0.197996	0.381684	0.556071		0.0671982	-0.0619744	0.106123	-0.194413		0.267082	0.0480079	0.0516007	0.0859239		N18 Chronic renal failure
6:31035659:C:A	MUC22	A	0.1015	0.018	7.79263	0	0.208	1	0.6482	1	25500000	34000000	8500000	1569_1	1285659	downstream_gene_variant	MODIFIER	7.73716	0.301322				0.10317	0.0610593				0.591525	0.613232				K60 Fissure and fistula of anal and rectal regions
6:31189902:AT:A	-	A	0.0761	0.0137	7.55083	0	0.355	2	0.8375	1	25500000	34000000	8500000	1793_1	1439902	intergenic_variant	MODIFIER	7.33413	0.598304	0.0387049			0.0755825	0.122937	-0.0274655			0.155941	0.141267	0.0320673			K31 Other diseases of stomach and duodenum
6:31242054:T:A	-	A	-0.103	0.0186	7.5394	0	0.329	1	0.5664	1	25500000	34000000	8500000	1802_1	1492054	intergenic_variant	MODIFIER	7.61169		0.0266832			-0.103913		0.015506			0.115587		0.0417797			I26 Pulmonary embolism-I28 Other diseases of pulmonary vessels
6:31274954:T:A	HLA-B	A	0.9098	0.0159	717.012	96	25.143	1	5.323e-07	1	23914457	34898410	10983953	1_2	1.86852e+06	intron_variant	MODIFIER	720.683	2.38386				0.920803	0.333029				0.0904077	0.134245				L40 Psoriasis
6:31274954:T:A	HLA-B	A	0.7779	0.0149	596.159	96	25.105	1	5.428e-07	1	23914457	34000000	10085543	2_2	2.31773e+06	intron_variant	MODIFIER	600.691	1.4068				0.78804	0.228288				0.0904077	0.134245				L40 Psoriasis-L45 Papulosquamous disorders in diseases classified elsewhere
6:31306975:A:G	HLA-B	G	-0.0542	0.0063	17.1062	55.7	6.771	3	0.07955	1	25500000	34000000	8500000	498_1	1556975	intron_variant	MODIFIER	18.1473	0.502025	0.383809	0.259698		-0.0567322	0.0538506	0.0571897	-0.0479762		0.437665	0.582128	0.629192	0.56357		B00 Herpesviral [herpes simplex] infections-B09 Unspecified viral infection characterised by skin and mucous membrane lesions
6:31345086:G:C	HLA-B	C	0.0432	0.0068	9.56928	46.8	7.523	4	0.1107	1	25500000	34000000	8500000	1021_1	1595086	intron_variant	MODIFIER	9.7205	0.741296	1.06033	0.568208	0.469476	0.0447711	0.0579104	-0.0849449	0.0953927	0.108258	0.466856	0.417872	0.529951	0.367447	0.522975	H26 Other cataract
6:31354129:A:G	HLA-B	G	-0.1927	0.0137	43.95	0	0.006	1	0.9378	1	25500000	34000000	8500000	151_1	1604129	3_prime_UTR_variant	MODIFIER	43.7157	0.524722				-0.192828	-0.179315				0.21114	0.100541				B02 Zoster [herpes zoster]
6:31358155:G:A	HLA-B	A	0.0991	0.0107	19.7934	0	0.554	1	0.4567	1	25500000	34000000	8500000	405_1	1608155	upstream_gene_variant	MODIFIER	19.8746	0.175856				0.100126	0.0364889				0.609695	0.783314				H60 Otitis externa
6:31359106:C:G	HLA-B	G	0.1213	0.0174	11.5317	0	0.048	1	0.8258	1	25500000	34000000	8500000	724_2	1609106	upstream_gene_variant	MODIFIER	11.3822	0.403418				0.120992	0.163464				0.135209	0.0590867				I73 Other peripheral vascular diseases
6:31359257:C:A	HLA-B	A	0.2405	0.0163	48.6792	0	0.602	3	0.896	1	25500000	34000000	8500000	123_1	1609257	upstream_gene_variant	MODIFIER	48.6501	0.38897	0.0447797	0.069365		0.241427	0.21242	0.0402698	0.0692251		0.0425683	0.00920628	0.00775909	0.0150192		M45 Ankylosing spondylitis-M49 Spondylopathies in diseases classified elsewhere
6:31359557:G:T	HLA-B	T	0.0421	0.0056	13.2036	0	2.053	4	0.7259	1	25500000	34000000	8500000	699_1	1609557	upstream_gene_variant	MODIFIER	12.5914	0.413197	1.35769	0.0309842	0.023763	0.0419022	0.0353464	0.101722	-0.00626959	-0.00773249	0.495166	0.625559	0.685404	0.487251	0.638308	K21 Gastro-oesophageal reflux disease
6:31361526:G:A	HLA-B	A	0.05	0.0083	8.68235	14	3.488	3	0.3224	1	25500000	34000000	8500000	1199_1	1611526	upstream_gene_variant	MODIFIER	8.81872	0.436059	0.720029	0.254722		0.0510061	0.072022	-0.125565	0.0792802		0.274932	0.182669	0.157027	0.171498		F41 Other anxiety disorders
6:31362322:T:C	AL671883.3	C	-0.2425	0.0336	12.2923	0	0.911	1	0.3399	1	25500000	34000000	8500000	755_2	1612322	upstream_gene_variant	MODIFIER	11.5435	1.41761				-0.237471	-0.444912				0.837923	0.936804				L65 Other nonscarring hair loss
6:31420609:A:G	AL645933.3	G	0.1525	0.0252	8.82102	38.2	3.235	2	0.1984	1	25500000	34000000	8500000	1159_1	1670609	intron_variant	MODIFIER	8.74687	0.0944233	1.21379			0.152531	-0.0710255	1.13693			0.0458206	0.0228479	0.00782014			H02 Other disorders of eyelid
6:31475005:G:A	HCP5	A	0.0604	0.0097	9.34582	0	1.197	3	0.7537	1	25500000	34000000	8500000	1059_1	1725005	intron_variant	MODIFIER	9.18255	0.0952268	0.288889	0.638977		0.0607558	-0.0271178	0.0481711	0.151293		0.159484	0.056209	0.124416	0.138889		N17 Acute renal failure-N19 Unspecified renal failure
6:31491684:A:G	MICB-DT	G	-0.0833	0.0139	8.70997	0	0.176	1	0.6747	1	25500000	34000000	8500000	806_1	1741684	intron_variant	MODIFIER	8.70916	0.172781				-0.0840897	-0.0420387				0.329552	0.302559				N20 Calculus of kidney and ureter
6:31557106:AT:A	NFKBIL1	A	0.0512	0.0087	8.38934	0	0.991	3	0.8034	1	25500000	34000000	8500000	1285_1	1807106	intron_variant	MODIFIER	7.90726	0.372629	0.772832	0.364165		0.0500348	0.0785262	0.122157	0.14441		0.682182	0.857381	0.776234	0.922459		K58 Irritable bowel syndrome
6:31565037:A:G	-	G	0.0638	0.009	11.9714	34.9	4.606	3	0.203	1	25500000	34000000	8500000	44_2	1815037	intergenic_variant	MODIFIER	10.9824	1.45389	1.41105	0.263115		0.0614109	0.189626	0.267667	0.138165		0.848067	0.949391	0.95491	0.965945		I20 Angina pectoris-I25 Chronic ischaemic heart disease
6:31565037:A:G	-	G	0.0764	0.0113	10.8911	5.6	3.177	3	0.3652	1	25500000	34000000	8500000	59_3	1815037	intergenic_variant	MODIFIER	10.3988	0.763314	1.06456	0.354631		0.075197	0.145198	0.307189	-0.215072		0.848067	0.949391	0.95491	0.965945		I20 Angina pectoris
6:31591576:A:G	NCR3	G	0.0665	0.0098	11.0321	22.7	3.881	3	0.2746	1	25500000	34000000	8500000	37_2	1841576	intron_variant	MODIFIER	10.2778	1.8047	0.511783	0.279441		0.0644773	0.269887	0.156904	0.197911		0.850942	0.962759	0.955996	0.98044		I25 Chronic ischaemic heart disease
6:31735807:C:CCA	CLIC1	CCA	-0.0503	0.0075	10.8063	0	0.55	4	0.9684	1	25500000	34000000	8500000	594_2	1985807	intron_variant	MODIFIER	10.8069	0.202482	0.200137	0.108451	0.0161112	-0.0513167	-0.0255568	-0.0389092	-0.0322337	0.00487542	0.211747	0.175908	0.0875203	0.116486	0.344177	H25 Senile cataract-H28 Cataract and other disorders of lens in diseases classified elsewhere
6:31831299:T:G	AL671762.1	G	-0.0837	0.0149	7.68952	0	0.595	2	0.7428	1	25500000	34000000	8500000	1654_1	2081299	intron_variant	MODIFIER	7.70854	0.322021	0.0184476			-0.0842334	-0.433262	-0.00772192			0.139495	0.00462915	0.0863809			M20 Acquired deformities of fingers and toes
6:31910718:A:G	C2	G	0.0506	0.0055	19.4713	33.9	6.049	4	0.1955	1	25500000	34000000	8500000	43_3	2160718	intron_variant	MODIFIER	18.3828	0.893205	0.344685	2.23473	0.325966	0.0495182	0.0968968	0.051702	0.31942	0.0890597	0.688767	0.930541	0.911203	0.915823	0.815801	E78 Disorders of lipoprotein metabolism and other lipidaemias
6:31962685:G:A	SKIV2L	A	-0.1142	0.015	13.5842	0	1.139	2	0.5659	1	25500000	34000000	8500000	673_1	2212685	intron_variant	MODIFIER	12.9983	0.289289	1.17675			-0.114495	-0.0545305	-0.201009			0.15742	0.208884	0.209712			H35 Other retinal disorders
6:31975901:G:A	STK19	A	0.1018	0.0185	7.4011	69.6	9.87	3	0.0197	1	25500000	34000000	8500000	1979_1	2225901	intron_variant	MODIFIER	7.00679	1.54611	0.352382	1.90411		0.099082	0.906242	-0.358707	1.05953		0.0388012	0.00275668	0.00352686	0.0137967		M13 Other arthritis
6:32039286:C:T	CYP21A2	T	0.0544	0.0094	8.08529	0	0.984	3	0.8051	1	25500000	34000000	8500000	993_1	2289286	intron_variant	MODIFIER	7.59071	0.816486	0.0756353	0.534358		0.0537922	0.0921091	0.0149354	0.124781		0.297223	0.408353	0.320239	0.247817		M51 Other intervertebral disk disorders
6:32180254:A:G	RNF5	G	0.1002	0.0184	7.31903	0	0.209	2	0.9006	1	25500000	34000000	8500000	2100_1	2430254	synonymous_variant	LOW	7.26931	0.0838768	0.270429			0.101308	0.0329096	0.0990318			0.199721	0.140851	0.111177			G55 Nerve root and plexus compressions in diseases classified elsewhere
6:32193589:T:C	GPSM3	C	-0.0878	0.0159	7.44406	0	0.409	2	0.815	1	25500000	34000000	8500000	1927_1	2443589	intron_variant	MODIFIER	7.04752	0.176312	0.801196			-0.0876682	-0.0433246	-0.130461			0.220002	0.163529	0.272653			L02 Cutaneous abscess, furuncle and carbuncle
6:32243441:A:G	-	G	-0.0588	0.0058	23.393	0	2.749	4	0.6007	1	25500000	34000000	8500000	327_2	2493441	intergenic_variant	MODIFIER	22.8526	0.404092	0.48187	0.016455	1.22139	-0.0591882	-0.0338982	-0.0671973	0.00375549	-0.196368	0.476631	0.508842	0.829192	0.439574	0.639445	L20 Atopic dermatitis-L30 Other dermatitis
6:32333650:C:T	TSBP1	T	0.3469	0.0283	33.8259	0	0.821	2	0.6632	1	25500000	34000000	8500000	208_1	2583650	intron_variant	MODIFIER	33.555		0.766262	0.178114		0.346022		1.0232	0.309805		0.0169182		0.00157352	0.00436605		K50 Crohn's disease [regional enteritis]-K52 Other non-infective gastro-enteritis and colitis
6:32333650:C:T	TSBP1	T	0.2206	0.0314	11.6929	0	1.003	2	0.6055	1	25500000	34000000	8500000	803_1	2583650	intron_variant	MODIFIER	11.6567		0.482019	0.19278		0.220492		0.78579	-0.411224		0.0169182		0.00157352	0.00436605		K52 Other non-infective gastro-enteritis and colitis
6:32417024:A:T	-	T	0.0711	0.0124	8.04959	0	0.114	2	0.9446	1	25500000	34000000	8500000	1405_2	2667024	intergenic_variant	MODIFIER	8.04744	0.107364	0.0810454			0.0715647	0.0340247	0.0425381			0.185621	0.0844689	0.0394466			J98 Other respiratory disorders
6:32419596:GGAAA:G	-	G	0.0574	0.007	15.4824	16.5	3.594	3	0.3087	1	25500000	34000000	8500000	519_2	2669596	intergenic_variant	MODIFIER	16.0775	0.40084	0.135548	0.0920604		0.0592115	-0.0593791	0.0322036	-0.0236365		0.221812	0.20129	0.0983722	0.242752		K57 Diverticular disease of intestine
6:32440235:G:A	HLA-DRA	A	-0.106	0.0145	12.6609	0	0.138	1	0.7098	1	25500000	34000000	8500000	731_1	2690235	intron_variant	MODIFIER	12.2136	0.849126				-0.10522	-0.141428				0.305766	0.184854				H00 Hordeolum and chalazion
6:32446423:CAA:C	HLA-DRA	C	0.0654	0.011	8.49648	54.4	4.383	2	0.1117	1	25500000	34000000	8500000	1245_2	2696423	downstream_gene_variant	MODIFIER	8.8222	0.101727	1.03969			0.0672581	0.0265855	-0.305065			0.188891	0.0905545	0.0355399			J96 Respiratory failure, not elsewhere classified-J99 Respiratory disorders in diseases classified elsewhere
6:32479257:CA:C	-	C	-0.09	0.0135	10.5213	0	2.469	3	0.481	1	25500000	34000000	8500000	915_1	2729257	intergenic_variant	MODIFIER	10.13	1.34011	0.1274	0.146176		-0.0889138	-0.403836	-0.0564017	-0.0681793		0.0798774	0.0134193	0.0279436	0.0564094		B35 Dermatophytosis-B49 Unspecified mycosis
6:32581893:G:T	HLA-DRB1	T	0.0283	0.0045	9.63827	31.7	5.854	4	0.2103	1	25500000	34000000	8500000	1013_1	2831893	intron_variant	MODIFIER	8.92622	1.50427	1.17099	0.412274	0.245908	0.0276333	0.0770864	0.0760656	-0.0524242	-0.0439131	0.357727	0.266201	0.187057	0.329605	0.363076	K55 Vascular disorders of intestine-NA
6:32597733:C:CTTTTTTTTTCTTTTTTTCTTTT	-	CTTTTTTTTTCTTTTTTTCTTTT	-0.0997	0.0156	9.76599	57.3	2.34	1	0.1261	1	25500000	34000000	8500000	1000_1	2847733	intergenic_variant	MODIFIER	10.2403	0.186549				-0.103668	0.0427167				0.218968	0.24238				L20 Atopic dermatitis
6:32606965:T:A	-	A	0.3521	0.0166	99.2041	0	0.485	1	0.4861	1	25500000	34000000	8500000	49_1	2856965	intergenic_variant	MODIFIER	98.9789	0.662101				0.353182	0.225333				0.190628	0.0838968				M30 Polyarteritis nodosa and related conditions-M36 Systemic disorders of connective tissue in diseases classified elsewhere
6:32616916:C:G	-	G	0.0597	0.0076	14.4594	37.6	4.808	3	0.1864	1	25500000	34000000	8500000	617_1	2866916	regulatory_region_variant	MODIFIER	14.3839	0.930061	0.670797	0.547862		0.0602575	0.117539	-0.100201	0.115056		0.210007	0.0947155	0.13516	0.197171		J20 Acute bronchitis-J22 Unspecified acute lower respiratory infection
6:32616916:C:G	-	G	0.0601	0.0077	14.2589	42.6	5.231	3	0.1557	1	25500000	34000000	8500000	628_1	2866916	regulatory_region_variant	MODIFIER	14.2366	0.766373	0.754533	0.694956		0.0607828	0.10351	-0.110167	0.138101		0.210007	0.0947155	0.13516	0.197171		J22 Unspecified acute lower respiratory infection
6:32619575:C:G	-	G	0.3629	0.0132	165.239	5.6	2.119	2	0.3466	1	25500000	34000000	8500000	24_1	2869575	regulatory_region_variant	MODIFIER	164.305	1.46991	0.779252			0.365575	0.270519	0.190947			0.321757	0.125767	0.152198			M06 Other rheumatoid arthritis
6:32624266:GTT:G	HLA-DQA1	G	-0.0974	0.0126	13.9194	76.4	4.245	1	0.03936	1	25500000	34000000	8500000	649_1	2874266	upstream_gene_variant	MODIFIER	14.6447	0.483877				-0.101023	0.089596				0.460012	0.482992				J32 Chronic sinusitis
6:32625815:T:C	HLA-DQA1	C	-0.0463	0.0078	8.45223	38.2	4.853	3	0.1829	1	25500000	34000000	8500000	1263_1	2875815	upstream_gene_variant	MODIFIER	7.84301	1.03132	0.197016	1.47885		-0.0454624	-0.0899962	0.0292303	-0.19959		0.247864	0.255643	0.243407	0.340203		J09 Influenza due to certain identified influenza virus-J18 Pneumonia, organism unspecified
6:32628873:A:C	HLA-DQA1	C	-0.0558	0.0054	23.857	8.7	4.38	4	0.357	1	25500000	34000000	8500000	319_1	2878873	intron_variant	MODIFIER	24.4684	0.246765	0.35385	0.109532	0.355055	-0.0578209	-0.0225541	-0.0330755	0.0202065	0.0624833	0.460303	0.503901	0.434509	0.589242	0.348044	J30 Vasomotor and allergic rhinitis-J39 Other diseases of upper respiratory tract
6:32632785:C:T	HLA-DQA1	T	-0.1702	0.0114	49.6757	0	0.01	1	0.919	1	25500000	34000000	8500000	119_2	2882785	5_prime_UTR_variant	MODIFIER	48.7119	1.45188				-0.170066	-0.178783				0.616056	0.664309				B07 Viral warts
6:32633960:A:AG	HLA-DQA1	AG	0.5096	0.0197	146.344	0	0.264	1	0.6073	1	24538214	34000000	9461786	28_1	3364853	intron_variant	MODIFIER	145.448		1.43947			0.510626		0.409541			0.147581		0.0720564			E05 Thyrotoxicosis [hyperthyroidism]
6:32634619:C:T	HLA-DQA1	T	-0.0773	0.0072	26.2918	29.1	5.642	4	0.2275	1	25500000	34000000	8500000	284_2	2884619	intron_variant	MODIFIER	26.9095	0.167681	0.902822	0.201809	0.0967082	-0.0798036	0.0215655	-0.107794	0.0482472	-0.0295084	0.638333	0.695152	0.674769	0.72948	0.50273	L30 Other dermatitis
6:32636347:G:A	HLA-DQA1	A	0.1072	0.0053	91.6383	39.4	6.599	4	0.1587	1	25500000	34000000	8500000	53_1	2886347	intron_variant	MODIFIER	90.1865	1.52673	0.132076	1.66495	1.12171	0.108716	0.0825151	0.0140759	0.16317	0.186311	0.586767	0.473994	0.383993	0.606357	0.467243	J40 Bronchitis, not specified as acute or chronic-J47 Bronchiectasis
6:32636375:A:G	HLA-DQA1	G	0.2134	0.007	201.575	84.4	19.278	3	0.0002395	1	24917195	34000000	9082805	17_2	3.17778e+06	intron_variant	MODIFIER	202.3	3.22523	0.31104	1.25779		0.21834	0.164838	-0.0424455	0.162693		0.448841	0.335639	0.396148	0.49249		E00 Congenital iodine-deficiency syndrome-E07 Other disorders of thyroid
6:32636375:A:G	HLA-DQA1	G	0.2331	0.0077	200.788	78.5	13.936	3	0.002994	1	24917195	34000000	9082805	18_3	3.17778e+06	intron_variant	MODIFIER	201.981	1.98493	0.00707718	0.766357		0.238309	0.135419	-0.00160378	0.127492		0.448841	0.335639	0.396148	0.49249		E03 Other hypothyroidism
6:32636774:C:T	HLA-DQA1	T	0.1013	0.0177	7.99055	5.3	1.056	1	0.3041	1	25500000	34000000	8500000	1442_1	2886774	intron_variant	MODIFIER	7.4517	1.20309				0.098634	0.223246				0.145305	0.118173				NA-L54 Erythema in diseases classified elsewhere
6:32640701:T:C	HLA-DQA1	C	0.0672	0.0111	8.78068	0	1.969	2	0.3737	1	25500000	34000000	8500000	1165_1	2890701	intron_variant	MODIFIER	9.07344	0.351273	0.102628			0.0687683	-0.10768	-0.047744			0.199445	0.0914907	0.0850787			J44 Other chronic obstructive pulmonary disease
6:32644257:C:T	HLA-DQA1	T	0.04	0.0064	9.47547	6.6	4.281	4	0.3693	1	25500000	34000000	8500000	1037_1	2894257	non_coding_transcript_exon_variant	MODIFIER	8.93386	1.57141	0.209409	0.0330349	0.672612	0.0397273	0.0919387	-0.0235304	0.00809574	0.13397	0.602576	0.501144	0.499674	0.613343	0.575751	K29 Gastritis and duodenitis
6:32647680:T:C	HLA-DQA1	C	-0.1052	0.0085	34.1258	41.2	6.806	4	0.1465	1	25500000	34000000	8500000	207_2	2897680	downstream_gene_variant	MODIFIER	32.0556	3.96292	0.381405	0.158535	0.312546	-0.105482	-0.178376	-0.0520419	-0.0354965	0.0706055	0.197986	0.38604	0.182257	0.286064	0.220428	J30 Vasomotor and allergic rhinitis
6:32655265:T:TTATTTTTTTAATTTGTTTTAA	HLA-DQB1-AS1	TTATTTTTTTAATTTGTTTTAA	-0.0684	0.0081	16.5064	0	1.671	3	0.6433	1	25500000	34000000	8500000	530_1	2905265	upstream_gene_variant	MODIFIER	16.5383	0.570599	0.110103	0.195712		-0.0697462	-0.0643143	-0.0205893	0.0515727		0.275742	0.250286	0.243028	0.191757		L60 Nail disorders-L75 Apocrine sweat disorders
6:32655446:A:C	HLA-DQB1-AS1	C	0.2732	0.0108	141.314	40.8	5.066	3	0.1671	1	24917195	34000000	9082805	30_1	3.19685e+06	upstream_gene_variant	MODIFIER	141.565	1.00927	0.543147	0.0641263		0.276686	0.155644	0.131512	-0.0372072		0.146479	0.115365	0.0710255	0.0632204		K90 Intestinal malabsorption-NA
6:32658525:T:G	HLA-DQB1-AS1	G	0.1135	0.0078	46.9574	57.9	9.508	4	0.04958	1	25500000	34000000	8500000	130_3	2908525	upstream_gene_variant	MODIFIER	48.8746	0.149028	0.0612435	0.234146	0.211214	0.119553	0.0149753	0.010706	0.0593782	0.0630065	0.301556	0.256684	0.114433	0.240133	0.333258	NA-E13 Other specified diabetes mellitus
6:32658525:T:G	HLA-DQB1-AS1	G	0.0779	0.008	21.8969	20.6	5.035	4	0.2837	1	25500000	34000000	8500000	133_3	2908525	upstream_gene_variant	MODIFIER	22.9167	0.0454583	0.0132052	0.1652	0.184793	0.0824294	0.00502947	0.00244741	0.0449202	0.0564637	0.301556	0.256684	0.114433	0.240133	0.333258	E11 Non-insulin-dependent diabetes mellitus
6:32658661:A:T	HLA-DQB1-AS1	T	0.0769	0.0093	15.8972	3	3.094	3	0.3773	1	25500000	34000000	8500000	553_1	2908661	upstream_gene_variant	MODIFIER	16.4241	0.0661226	0.223818	0.273939		0.0798005	0.0104598	-0.0518288	0.0816475		0.304243	0.278113	0.115301	0.243102		H30 Chorioretinal inflammation-H36 Retinal disorders in diseases classified elsewhere
6:32659703:G:A	HLA-DQB1	A	0.656	0.02	234.432	91.2	11.348	1	0.0007552	1	25500000	34000000	8500000	15_2	2909703	3_prime_UTR_variant	MODIFIER	235.399	2.06391				0.66845	0.290085				0.267472	0.204255				E10 Insulin-dependent diabetes mellitus
6:32659703:G:A	HLA-DQB1	A	0.2996	0.0218	42.4366	87.5	15.95	2	0.000344	1	25500000	34000000	8500000	156_1	2909703	3_prime_UTR_variant	MODIFIER	45.877	0.166825	0.0456273			0.326206	0.0388918	-0.0149071			0.267472	0.204255	0.177211			H36 Retinal disorders in diseases classified elsewhere
6:32659703:G:A	HLA-DQB1	A	0.1422	0.0106	40.6536	83.9	12.432	2	0.001998	1	25500000	34000000	8500000	163_3	2909703	3_prime_UTR_variant	MODIFIER	43.3044	0.078746	0.207361			0.152154	-0.0108201	0.032319			0.267472	0.204255	0.177211			E14 Unspecified diabetes mellitus
6:32659703:G:A	HLA-DQB1	A	0.2901	0.0222	38.3043	37.8	1.608	1	0.2047	1	25500000	34000000	8500000	177_1	2909703	3_prime_UTR_variant	MODIFIER	38.4648	0.455954				0.294886	0.124092				0.267472	0.204255				E15 Nondiabetic hypoglycaemic coma-E16 Other disorders of pancreatic internal secretion
6:32659703:G:A	HLA-DQB1	A	0.2896	0.0222	38.0534	30	1.428	1	0.2321	1	25500000	34000000	8500000	179_1	2909703	3_prime_UTR_variant	MODIFIER	38.1495	0.494869				0.29408	0.132545				0.267472	0.204255				E16 Other disorders of pancreatic internal secretion
6:32659703:G:A	HLA-DQB1	A	0.1116	0.0088	35.8306	0	0.231	3	0.9725	1	24841579	34000000	9158421	194_2	3.23891e+06	3_prime_UTR_variant	MODIFIER	33.5075	1.89807	1.16934	0.5962		0.110642	0.128955	0.124746	0.145159		0.267472	0.204255	0.177211	0.239434		D50 Iron deficiency anaemia-D53 Other nutritional anaemias
6:32659703:G:A	HLA-DQB1	A	0.1061	0.0093	29.6496	0	0.294	3	0.9611	1	24841741	34000000	9158259	244_2	3.23883e+06	3_prime_UTR_variant	MODIFIER	28.0753	1.07156	1.06437	0.678734		0.106	0.0918065	0.119431	0.161519		0.267472	0.204255	0.177211	0.239434		D50 Iron deficiency anaemia
6:32659703:G:A	HLA-DQB1	A	0.0812	0.0087	19.8321	66.1	8.851	3	0.03134	1	24988355	34000000	9011645	404_1	3.16553e+06	3_prime_UTR_variant	MODIFIER	21.0783	0.305372	0.16152	0.957113		0.0858958	0.0395314	-0.0260775	-0.18062		0.267472	0.204255	0.177211	0.239434		D60 Acquired pure red cell aplasia [erythroblastopenia]-D64 Other anaemias
6:32659703:G:A	HLA-DQB1	A	0.0828	0.009	19.4992	61.5	7.801	3	0.0503	1	24988355	34000000	9011645	412_1	3.16553e+06	3_prime_UTR_variant	MODIFIER	20.5656	0.409831	0.15784	0.817515		0.0872242	0.0505849	-0.0261573	-0.16584		0.267472	0.204255	0.177211	0.239434		D64 Other anaemias
6:32659703:G:A	HLA-DQB1	A	0.0581	0.0086	10.942	0	2.18	3	0.5359	1	25500000	34000000	8500000	379_1	2909703	3_prime_UTR_variant	MODIFIER	10.7782	0.819682	0.37569	0.191119		0.058357	0.111356	-0.0938994	0.0470051		0.267472	0.204255	0.177211	0.239434		M80 Osteoporosis with pathological fracture-M85 Other disorders of bone density and structure
6:32659703:G:A	HLA-DQB1	A	0.0615	0.0105	8.25964	0	0.358	2	0.8362	1	25500000	34000000	8500000	466_1	2909703	3_prime_UTR_variant	MODIFIER	8.08676	0.537981		0.0378987		0.0613537	0.103435		0.0123752		0.267472	0.204255		0.239434		M81 Osteoporosis without pathological fracture
6:32659752:CA:C	HLA-DQB1	C	0.1476	0.0058	140.662	41.4	6.826	4	0.1454	1	25500000	34000000	8500000	32_2	2909752	3_prime_UTR_variant	MODIFIER	138.871	1.81893	0.847556	2.02283	0.2219	0.150422	0.0962162	0.0631758	0.194249	0.0572869	0.554644	0.441225	0.488388	0.597276	0.431529	J45 Asthma
6:32706948:A:G	MTCO3P1	G	-0.1175	0.0202	8.23515	0	0.553	2	0.7585	1	25500000	34000000	8500000	1338_2	2956948	non_coding_transcript_exon_variant	MODIFIER	7.43277	0.836264	0.810762			-0.114105	-0.165191	-0.200995			0.117731	0.26485	0.150244			B37 Candidiasis
6:32834577:C:A	TAP2	A	0.0682	0.012	7.93667	57.5	4.704	2	0.09517	1	25500000	34000000	8500000	558_3	3084577	intron_variant	MODIFIER	8.18363		0.878567	0.604992		0.0694499		-0.471915	-0.49501		0.0582464		0.0054802	0.00855746		I30 Acute pericarditis-I52 Other heart disorders in diseases classified elsewhere
6:34653154:A:AAAAG	ILRUN	AAAAG	0.0703	0.0127	7.50432	43.8	3.56	2	0.1687	0	34153154	35256685	1103531	1846_1	51765.5	intron_variant	MODIFIER	7.56745	0.548615	0.838545			0.0718775	-0.110308	0.130435			0.137645	0.0827525	0.169669			E87 Other disorders of fluid, electrolyte and acid-base balance
6:34687698:C:CA	ILRUN	CA	0.0378	0.005	13.4167	54.1	8.72	4	0.06848	0	34078222	35363984	1285762	134_4	33405	intron_variant	MODIFIER	12.1361	0.487079	0.887912	2.85713	0.508401	0.0366688	0.0414451	0.0508898	0.198824	-0.116264	0.275591	0.188131	0.498209	0.355222	0.132848	I10 Essential (primary) hypertension-I15 Secondary hypertension
