## Supplemental Table 8 for "Whole-genome sequencing of half-a-million UK Biobank participants" (part 9 of 9)

### Sheet: b.Binary disease outcomes (continued)
Table JnJS1. Trans-ancestry meta-GWAS results for b) 228 ICD-10 disease outcomes.
6:34687698:C:CA	ILRUN	CA	0.0376	0.005	13.3016	53.8	8.661	4	0.07016	0	34078222	35363984	1285762	135_4	33405	intron_variant	MODIFIER	11.9849	0.540288	0.874067	2.89068	0.457331	0.0364268	0.0447809	0.0503375	0.200294	-0.10756	0.275591	0.188131	0.498209	0.355222	0.132848	I10 Essential (primary) hypertension
6:34687698:C:CA	ILRUN	CA	0.0455	0.0079	8.11233	66.5	8.944	3	0.03004	0	34187698	35364884	1177186	1059_2	88593	intron_variant	MODIFIER	8.74804	0.610946	0.369267	1.37088		0.0486216	-0.0738764	-0.0396985	0.187964		0.275591	0.188131	0.498209	0.355222		N17 Acute renal failure-N19 Unspecified renal failure
6:34687698:C:CA	ILRUN	CA	0.05	0.0088	7.93219	0	1.126	3	0.7707	0	34121861	35325347	1203486	1468_1	35906	intron_variant	MODIFIER	7.34852	0.992425	0.213862	0.430085		0.0489504	0.117299	0.0339808	0.0937183		0.275591	0.188131	0.498209	0.355222		M47 Spondylosis
6:34696796:A:AC	ILRUN	AC	0.0891	0.0139	9.86519	0	1.26	3	0.7386	0	34006862	35665297	1658435	993_2	139284	5_prime_UTR_variant	MODIFIER	9.36623	0.435072	0.967061	0.128739		0.0877743	0.107314	0.281233	0.0615261		0.11033	0.0745943	0.0387412	0.0771918		M51 Other intervertebral disk disorders
6:34729158:A:AT	-	AT	0.0545	0.0093	8.39914	0	1.338	3	0.7202	0	34080429	35353617	1273188	1277_1	12135	intergenic_variant	MODIFIER	7.61892	0.414513	0.964871	0.655796		0.0526306	0.0745594	0.107424	0.152356		0.13653	0.0819723	0.221487	0.152637		N39 Other disorders of urinary system
6:34755484:C:CA	SNRPC	CA	0.0561	0.0072	14.3581	0	1.961	3	0.5804	0	34081922	35364884	1282962	624_1	32081	upstream_gene_variant	MODIFIER	13.5814	1.48503	0.125129	0.437319		0.0557236	0.111303	0.0155127	0.0956954		0.327671	0.315978	0.683885	0.431366		E66 Obesity
6:34757038:C:T	SNRPC	T	0.0589	0.0088	10.7042	0	1.436	3	0.6972	0	34080429	35364522	1284093	44_3	34562.5	upstream_gene_variant	MODIFIER	10.2925	1.04884	0.252012	0.0976798		0.0590411	0.111128	0.0337639	-0.0286015		0.146809	0.101737	0.318394	0.162766		I20 Angina pectoris-I25 Chronic ischaemic heart disease
6:34757038:C:T	SNRPC	T	0.0612	0.0095	10.0012	0	1.55	3	0.6709	0	34080429	35364522	1284093	37_3	34562.5	upstream_gene_variant	MODIFIER	9.77882	0.953366	0.0176075	0.0412365		0.0618633	0.110645	-0.00342349	0.0137406		0.146809	0.101737	0.318394	0.162766		I25 Chronic ischaemic heart disease
6:34771213:C:T	SNRPC	T	0.0434	0.0077	7.80493	0	0.322	4	0.9884	0	34080429	35353617	1273188	789_2	54190	intron_variant	MODIFIER	7.40711	0.484657	0.348247	0.242809	0.208213	0.043132	0.0665225	0.0375991	0.0554572	0.279053	0.146413	0.101737	0.316875	0.161369	0.0127389	N30 Cystitis-N39 Other disorders of urinary system
6:34787535:A:C	UHRF1BP1	C	0.0461	0.0079	8.27572	0	2.55	3	0.4664	0	34263872	35360776	1096904	859_3	24789	upstream_gene_variant	MODIFIER	8.39792	0.620315	0.059021	0.355706		0.0475403	0.0691819	-0.00901811	-0.0853978		0.267465	0.214345	0.635757	0.346664		M17 Gonarthrosis [arthrosis of knee]
6:35114828:G:GA	TCP11	GA	0.0399	0.0071	7.74208	0	2.848	4	0.5836	0	34569717	35771693	1201976	53_2	55877	downstream_gene_variant	MODIFIER	7.92679	0.0749287	0.15253	0.111315	0.732156	0.0412941	0.0137805	0.0179423	0.0222684	-0.235641	0.158362	0.080724	0.260391	0.299686	0.0984986	J40 Bronchitis, not specified as acute or chronic-J47 Bronchiectasis
6:35271693:A:T	ZNF76	T	-0.0461	0.0075	9.00384	0	0.344	4	0.9868	0	34569717	35812920	1243203	32_3	80374.5	intron_variant	MODIFIER	8.66085	0.199141	0.37364	0.316703	0.326504	-0.0466996	-0.0249932	-0.0351884	-0.0532714	-0.0834582	0.826213	0.82326	0.464514	0.590115	0.670382	J45 Asthma
6:35714452:C:CA	FKBP5	CA	0.055	0.0077	12.0148	0	1.765	3	0.6226	0	34101705	36226536	2124831	18_4	550332	intron_variant	MODIFIER	12.3045	0.0654017	0.244292	0.124926		0.0568143	-0.00877907	0.0443057	0.0315926		0.490815	0.487621	0.443896	0.679183		E03 Other hypothyroidism
6:35714452:C:CA	FKBP5	CA	0.0483	0.007	11.2036	0	1.688	3	0.6396	0	34101705	36214452	2112747	17_3	556374	intron_variant	MODIFIER	11.286	0.00759847	0.596622	0.0363274		0.0495993	-0.00100435	0.0687392	-0.00913469		0.490815	0.487621	0.443896	0.679183		E00 Congenital iodine-deficiency syndrome-E07 Other disorders of thyroid
6:36679512:G:A	CDKN1A	A	-0.0673	0.0096	11.6381	0	1.366	3	0.7136	0	36151675	37180287	1028612	322_3	13531	intron_variant	MODIFIER	11.8695	0.0868402	0.121142	0.168304		-0.0690817	0.0177252	-0.0329309	-0.0503145		0.198134	0.299282	0.203744	0.268425		I48 Atrial fibrillation and flutter
6:36679512:G:A	CDKN1A	A	-0.077	0.0131	8.35803	0	1.117	2	0.5722	0	36178191	37180287	1002096	809_1	273	intron_variant	MODIFIER	8.48537	0.00188662	0.337319			-0.0794979	-0.000400147	-0.0795674			0.198134	0.299282	0.203744			I50 Heart failure
6:36952853:A:G	PI16	G	-0.0834	0.01	16.1888	0	1.507	3	0.6808	0	36409181	37469871	1060690	519_3	13327	intron_variant	MODIFIER	16.3592	0.0150401	0.157038	0.349847		-0.0841337	-0.00900041	-0.0994131	0.15437		0.100554	0.0176844	0.0107976	0.0436605		K57 Diverticular disease of intestine
6:37011058:A:G	FGD2	G	0.0518	0.008	10.0022	15	3.53	3	0.3169	0	36486246	37592893	1106647	18_5	28511.5	splice_region_variant	LOW	10.261	0.603009	0.461927	0.153996		0.0535972	0.060948	-0.0739836	-0.0359321		0.36141	0.332518	0.417743	0.455641		E03 Other hypothyroidism
6:37011058:A:G	FGD2	G	0.0466	0.0073	9.74594	0	1.428	3	0.699	0	36506892	37549763	1042871	17_4	17269.5	splice_region_variant	LOW	9.33456	0.852838	0.442866	0.218533		0.0465762	0.0722983	0.0555851	-0.0442061		0.36141	0.332518	0.417743	0.455641		E00 Congenital iodine-deficiency syndrome-E07 Other disorders of thyroid
6:38313249:T:C	BTBD9	C	1.3251	0.2341	7.81987	0	0	0	1	0	37764907	38813249	1048342	275_2	24171	intron_variant	MODIFIER	7.8198					1.32514					9.59777e-05					L80 Vitiligo-L99 Other disorders of skin and subcutaneous tissue in diseases classified elsewhere
6:39166766:G:A		A	2.2744	0.4106	7.51684	0	0	0	1	0	38666766	39666766	1000000	699_2	0			7.51679					2.27439					2.8357e-05					K21 Gastro-oesophageal reflux disease
6:39177747:T:C	-	C	-0.0328	0.0055	8.57643	22.1	5.132	4	0.274	0	38660322	39720110	1059788	135_5	12469	intergenic_variant	MODIFIER	8.42671	0.331993	0.080236	1.21367	0.721813	-0.0329995	0.0359229	-0.0109372	-0.133884	-0.138616	0.212501	0.128212	0.121215	0.227559	0.160601	I10 Essential (primary) hypertension
6:39177747:T:C	-	C	-0.0326	0.0055	8.49295	18.5	4.909	4	0.2968	0	38666323	39720110	1053787	134_5	15469.5	intergenic_variant	MODIFIER	8.36448	0.350642	0.0931932	1.10636	0.728883	-0.0328648	0.0375217	-0.0125505	-0.125869	-0.139376	0.212501	0.128212	0.121215	0.227559	0.160601	I10 Essential (primary) hypertension-I15 Secondary hypertension
6:39178454:T:C	-	C	0.1026	0.0134	13.6554	0	0.233	2	0.8902	0	38627819	39721585	1093766	668_1	3752	intergenic_variant	MODIFIER	13.3038	0.366958	0.563617			0.102346	0.0853951	0.175397			0.219619	0.155831	0.114704			N20 Calculus of kidney and ureter-N23 Unspecified renal colic
6:39178454:T:C	-	C	0.1089	0.0155	11.622	0	0.136	1	0.7127	0	38634843	39688634	1053791	806_2	16715.5	intergenic_variant	MODIFIER	11.599	0.204581				0.10957	0.0623367				0.219619	0.155831				N20 Calculus of kidney and ureter
6:396321:C:T	IRF4	T	0.0982	0.0087	28.8745	24.3	3.962	3	0.2656	0	0	922631	922631	254_1	64994.5	intron_variant	MODIFIER	27.8972	1.2622	0.484908	1.28396		0.0968543	0.560117	0.266459	0.207163		0.22063	0.0135754	0.0194791	0.21935		L98 Other disorders of skin and subcutaneous tissue, not elsewhere classified
6:396321:C:T	IRF4	T	0.0731	0.0067	26.7404	0	0.792	3	0.8514	0	0	922631	922631	275_1	64994.5	intron_variant	MODIFIER	26.402	0.126813	0.249117	0.774211		0.0729066	-0.0619007	0.105379	0.116524		0.22063	0.0135754	0.0194791	0.21935		L80 Vitiligo-L99 Other disorders of skin and subcutaneous tissue in diseases classified elsewhere
6:396321:C:T	IRF4	T	0.0664	0.0106	9.42239	0	0.186	1	0.6659	0	0	896321	896321	623_1	51839.5	intron_variant	MODIFIER	9.27445			0.448352		0.0659906			0.124355		0.22063			0.21935		L82 Seborrhoeic keratosis
6:396321:C:T	IRF4	T	-0.0526	0.0088	8.60363	7.4	3.241	3	0.356	0	0	917727	917727	284_1	62542.5	intron_variant	MODIFIER	8.26327	0.00639928	0.168466	1.49375		-0.0517528	-0.00389409	0.093439	-0.233794		0.22063	0.0135754	0.0194791	0.21935		L30 Other dermatitis
6:396321:C:T	IRF4	T	-0.0412	0.0074	7.58973	0	0.342	3	0.9519	0	0	896321	896321	327_1	51839.5	intron_variant	MODIFIER	7.44498	0.128059	0.00517998	0.459102		-0.0409038	-0.0583338	0.00268098	-0.0927276		0.22063	0.0135754	0.0194791	0.21935		L20 Atopic dermatitis-L30 Other dermatitis
6:39761650:C:T	-	T	2.5397	0.4558	7.59739	0	0	0	1	0	39261650	40261650	1000000	803_2	0	intergenic_variant	MODIFIER	7.59745					2.53973					3.05383e-05					K52 Other non-infective gastro-enteritis and colitis
6:40003637:A:T	TUBBP9	T	0.0467	0.008	8.29826	0	1.605	3	0.6582	0	39503637	40650613	1146976	322_4	73488	downstream_gene_variant	MODIFIER	7.89549	0.692468	0.0318879	0.73957		0.0460196	0.0914093	-0.00803291	0.149975		0.649774	0.481223	0.3465	0.628711		I48 Atrial fibrillation and flutter
6:403799:A:G	IRF4	G	0.0692	0.0078	18.1338	0	1.345	3	0.7184	0	0	961906	961906	18_1	77154	intron_variant	MODIFIER	17.7115	0.540104	0.8371	0.0517114		0.0697136	0.0534552	0.136735	-0.0137324		0.547817	0.434828	0.234889	0.613343		E03 Other hypothyroidism
6:40441504:T:C	LRFN2	C	-0.0379	0.0068	7.66776	0	2.168	3	0.5383	0	39893042	40941504	1048462	624_2	24231	intron_variant	MODIFIER	7.27467	1.24267	0.131221	0.181893		-0.0376604	-0.0929566	-0.0150152	0.0469785		0.509738	0.542963	0.583071	0.587146		E66 Obesity
6:408079:C:T	IRF4	T	0.0584	0.0071	15.6451	0	3.001	3	0.3915	0	0	951009	951009	17_1	67425.5	3_prime_UTR_variant	MODIFIER	16.2232	0.116732	0.225071	0.0224411		0.0605595	-0.0141282	0.0692202	-0.00551354		0.528726	0.439353	0.0649485	0.553091		E00 Congenital iodine-deficiency syndrome-E07 Other disorders of thyroid
6:41647290:C:T	MDFI	T	0.1169	0.02	8.29048	0	0.193	1	0.6603	0	41145576	42152550	1006974	344_2	1773	intron_variant	MODIFIER	8.32629		0.0676004			0.117334		-0.0825119			0.0491209		0.0124254			M16 Coxarthrosis [arthrosis of hip]
6:41701944:C:CAAAA	TFEB	CAAAA	-0.064	0.01	9.77006	0	0.329	3	0.9544	0	41200458	42238453	1037995	843_3	17511.5	intron_variant	MODIFIER	9.57719	0.225496	0.457577	0.0709282		-0.0646313	-0.0388391	-0.0848521	-0.020888		0.26185	0.190471	0.12127	0.316975		N18 Chronic renal failure
6:41925585:G:A	BYSL	A	0.0447	0.0077	8.22272	0	0.88	3	0.8303	0	41286632	42425585	1138953	379_2	69476.5	intron_variant	MODIFIER	8.39306	0.0554363	0.0835453	0.079902		0.0457913	-0.00950547	0.0245521	0.0186293		0.549112	0.512743	0.8	0.564443		M80 Osteoporosis with pathological fracture-M85 Other disorders of bone density and structure
6:42149172:GT:G	-	G	1.555	0.2704	8.0537	0	0	0	1	0	41649172	42649172	1000000	254_2	0	regulatory_region_variant	MODIFIER	8.0537					1.55497					9.27057e-05					L98 Other disorders of skin and subcutaneous tissue, not elsewhere classified
6:43346524:CA:C	ZNF318	C	-0.0592	0.0107	7.49349	37	3.173	2	0.2046	0	42834547	43864448	1029901	93_3	2973.5	intron_variant	MODIFIER	8.02262	0.100905	0.408646			-0.0623957	0.0193508	0.0947641			0.603558	0.506658	0.214704			M10 Gout
6:43382057:G:A	AL359813.1	A	0.0462	0.0048	21.3194	54.8	8.854	4	0.06487	0	42792273	44291136	1498863	135_6	159648	intron_variant	MODIFIER	20.1324	1.78006	0.375602	1.2053	1.44462	0.0458803	0.0807453	-0.0302197	0.117138	0.175214	0.321126	0.404192	0.70841	0.353126	0.332348	I10 Essential (primary) hypertension
6:43382057:G:A	AL359813.1	A	0.0462	0.0048	21.3029	55.8	9.06	4	0.05962	0	42792273	44291136	1498863	134_6	159648	intron_variant	MODIFIER	20.0843	1.81182	0.379289	1.26905	1.43648	0.0458204	0.0816661	-0.0304511	0.121205	0.174261	0.321126	0.404192	0.70841	0.353126	0.332348	I10 Essential (primary) hypertension-I15 Secondary hypertension
6:43396756:G:A	AL359813.1	A	0.0677	0.0086	14.3622	41.9	1.722	1	0.1894	0	42792273	43941680	1149407	623_2	29779.5	intron_variant	MODIFIER	13.9272			1.26267		0.0668504			0.212149		0.561971			0.567586		L82 Seborrhoeic keratosis
6:43790159:C:A	VEGFA	A	0.0345	0.005	11.0973	0	3.502	4	0.4775	0	43288432	44296814	1008382	43_4	2464	downstream_gene_variant	MODIFIER	11.0593	0.272899	0.139276	0.613827	0.745953	0.0350566	0.0221461	0.018876	0.0744059	-0.129026	0.481571	0.684802	0.167661	0.537897	0.556642	E78 Disorders of lipoprotein metabolism and other lipidaemias
6:43790159:C:A	VEGFA	A	-0.0606	0.0094	9.88339	0	0.369	2	0.8316	0	43289345	44296814	1007469	481_2	2920.5	downstream_gene_variant	MODIFIER	9.91058	0.0474511	0.199395			-0.0612096	-0.0107735	-0.0678247			0.481571	0.684802	0.167661			I83 Varicose veins of lower extremities
6:43790159:C:A	VEGFA	A	0.0293	0.0048	9.0392	0	1.319	4	0.8581	0	43289345	44292590	1003245	56_4	808.5	downstream_gene_variant	MODIFIER	9.14138	0.225171	0.0498894	0.140757	0.292508	0.0300038	0.0187329	0.00687005	0.0220596	-0.0568811	0.481571	0.684802	0.167661	0.537897	0.556642	E70 Disorders of aromatic amino-acid metabolism-E88 Other metabolic disorders
6:43791136:G:A	VEGFA	A	0.0458	0.0074	9.18936	0	2.314	4	0.6782	0	43289126	44297796	1008670	133_4	2325	downstream_gene_variant	MODIFIER	8.34273	1.77297	0.237513	0.115445	0.0288279	0.0450952	0.107316	0.0226234	0.0283349	0.0105589	0.568216	0.811973	0.480792	0.625568	0.712693	E11 Non-insulin-dependent diabetes mellitus
6:43791136:G:A	VEGFA	A	0.045	0.0073	9.12062	0	2.086	4	0.72	0	43289126	44297796	1008670	130_4	2325	downstream_gene_variant	MODIFIER	8.34619	1.63084	0.264979	0.0829526	0.0216556	0.0444555	0.101575	0.0245908	0.0206297	-0.00797011	0.568216	0.811973	0.480792	0.625568	0.712693	NA-E13 Other specified diabetes mellitus
6:43838872:G:A	AL157371.2	A	0.0577	0.0084	11.1371	0	1.499	3	0.6825	0	43336366	44352478	1016112	18_6	5550	intron_variant	MODIFIER	11.2383	0.476164	0.101692	0.0741753		0.0590388	0.0568232	-0.0223923	-0.0203285		0.693629	0.748414	0.335052	0.710793		E03 Other hypothyroidism
6:43848389:G:A	LINC02537	A	-0.0566	0.0097	8.28383	0	0.427	3	0.9345	0	43336366	44351205	1014839	843_4	4603.5	intron_variant	MODIFIER	8.2179	0.21557	0.0699152	0.28897		-0.0575694	-0.0367695	-0.0141659	-0.075359		0.290922	0.198169	0.188714	0.262312		N18 Chronic renal failure
6:43901249:A:G	-	G	-0.0355	0.0061	8.21717	5.1	4.215	4	0.3778	0	43401249	44401249	1000000	594_3	0	regulatory_region_variant	MODIFIER	8.19275	0.173227	0.0328614	1.04755	0.580457	-0.0362643	-0.0175318	-0.00470861	-0.132144	0.119341	0.451155	0.616353	0.715789	0.42927	0.625114	H25 Senile cataract-H28 Cataract and other disorders of lens in diseases classified elsewhere
6:44479267:A:G	-	G	0.0251	0.0046	7.32781	0	3.127	4	0.5367	0	43979267	44979267	1000000	557_3	0	intergenic_variant	MODIFIER	7.45167	0.0142291	0.392963	0.0815701	0.754546	0.0256331	0.00168688	0.0441072	-0.0143158	-0.201457	0.535489	0.78373	0.852035	0.601642	0.876934	M05 Seropositive rheumatoid arthritis-M14 Arthropathies in other diseases classified elsewhere
6:44715386:C:T	-	T	0.0687	0.0096	11.9602	0	1.143	2	0.5647	0	44183926	45930420	1746494	466_2	341787	intergenic_variant	MODIFIER	12.1951	0.0826548		0.0667251		0.0702002	0.0174791		-0.0186314		0.604731	0.613024		0.600244		M81 Osteoporosis without pathological fracture
6:44715386:C:T	-	T	0.0531	0.0078	10.9401	0	1.61	3	0.6571	0	44194412	45887872	1693460	379_3	325756	intergenic_variant	MODIFIER	11.0572	0.108191	0.464546	0.126644		0.054167	-0.0177929	0.119326	0.0290945		0.604731	0.613024	0.848942	0.600244		M80 Osteoporosis with pathological fracture-M85 Other disorders of bone density and structure
6:44992882:T:G		G	2.2002	0.4036	7.30112	0	0	0	1	0	44492882	45854839	1361957	623_3	180978			7.30118					2.20024					4.14449e-05					L82 Seborrhoeic keratosis
6:45077648:G:GA	SUPT3H	GA	-0.0671	0.0089	13.2198	0	0.177	1	0.6743	0	44139123	46142374	2003251	344_3	63100.5	intron_variant	MODIFIER	13.0003		0.553786			-0.0667396		-0.109428			0.426851		0.384699			M16 Coxarthrosis [arthrosis of hip]
6:45475123:TA:T	RUNX2	T	-0.0343	0.0058	8.44057	0	1.127	3	0.7705	0	44956761	46059205	1102444	1266_2	32860	intron_variant	MODIFIER	8.45603	0.407888	0.0495675	0.235183		-0.0347855	-0.0420799	-0.00880047	0.0450478		0.339651	0.284094	0.161856	0.396437		M19 Other arthrosis
6:45494750:C:T	RUNX2	T	-0.0685	0.011	9.281	26	4.056	3	0.2555	0	44974373	46051890	1077517	382_4	18381.5	intron_variant	MODIFIER	9.68389	0.736732	0.151263	0.248206		-0.0708062	0.228903	0.0409145	-0.0795909		0.194605	0.0453032	0.234455	0.200489		K40 Inguinal hernia
6:48214753:C:A	RBMXP1	A	2.7513	0.4938	7.5986	0	0	0	1	0	47714753	48988095	1273342	1165_2	136671	non_coding_transcript_exon_variant	MODIFIER	7.59862					2.7513					2.72664e-05					J44 Other chronic obstructive pulmonary disease
6:50715908:C:T		T	2.3234	0.4251	7.33526	0	0	0	1	0	50215908	51215908	1000000	2082_1	0			7.33525					2.32338					5.56234e-05					L72 Follicular cysts of skin and subcutaneous tissue
6:50757806:T:TTATTC	TFAP2D	TTATTC	0.1328	0.0229	8.18682	0	0.129	1	0.7192	0	50257806	51464094	1206288	806_3	103144	intron_variant	MODIFIER	8.1519	0.226909				0.134099	0.079789				0.0852114	0.1111				N20 Calculus of kidney and ureter
6:50757806:T:TTATTC	TFAP2D	TTATTC	0.1124	0.0198	7.82915	0	1.845	2	0.3976	0	50257806	51257806	1000000	668_2	0	intron_variant	MODIFIER	8.06452	0.188137	0.351613			0.116157	-0.0586162	0.152636			0.0852114	0.1111	0.0686381			N20 Calculus of kidney and ureter-N23 Unspecified renal colic
6:50805624:AT:A	-	A	-0.0757	0.013	8.25696	45.3	5.482	3	0.1397	0	50268215	51434209	1165994	123_2	45588	intergenic_variant	MODIFIER	8.72688	0.0393931	0.367646	1.00864		-0.0791713	-0.00987556	-0.230194	0.254965		0.077551	0.0818683	0.00965817	0.094656		M45 Ankylosing spondylitis-M49 Spondylopathies in diseases classified elsewhere
6:50821065:A:C	TFAP2B	C	0.0771	0.0122	9.59465	0	0.046	2	0.9771	0	50319862	51472964	1153102	163_4	75348	intron_variant	MODIFIER	8.82769	1.03029	0.385782			0.0771339	0.0828995	0.0632278			0.179815	0.222147	0.119805			E14 Unspecified diabetes mellitus
6:50825295:G:GT	TFAP2B	GT	0.057	0.0093	9.04359	0	1.398	4	0.8445	0	50243355	51448976	1205621	130_5	20870.5	intron_variant	MODIFIER	8.2515	0.932725	0.673723	0.257731	0.350349	0.0565035	0.0656597	0.0804938	-0.0742779	0.103562	0.178891	0.221003	0.110689	0.158924	0.237944	NA-E13 Other specified diabetes mellitus
6:50825295:G:GT	TFAP2B	GT	0.0567	0.0094	8.7469	0	1.13	4	0.8894	0	50319862	51448976	1129114	133_5	59124	intron_variant	MODIFIER	8.05676	0.86447	0.478153	0.197225	0.445841	0.056599	0.0624126	0.0629064	-0.0602994	0.125616	0.178891	0.221003	0.110689	0.158924	0.237944	E11 Non-insulin-dependent diabetes mellitus
6:50902475:GAGGAAGGAAGGA:G	AL049693.1	G	0.0728	0.0102	12.0226	0	0.459	3	0.9278	0	50317167	51819914	1502747	624_3	166066	upstream_gene_variant	MODIFIER	11.3828	0.406068	0.849451	0.301334		0.0722524	0.0583802	0.121592	0.116152		0.125624	0.162592	0.0777537	0.100244		E66 Obesity
6:51008144:CGT:C	-	C	0.0316	0.0053	8.56543	13.9	4.644	4	0.3259	0	50479582	52475517	1995935	134_7	469406	intergenic_variant	MODIFIER	8.78505	0.622906	0.465336	0.225984	0.525788	0.0327403	-0.045453	0.043521	0.0427935	0.101975	0.230727	0.236711	0.156158	0.169752	0.203822	I10 Essential (primary) hypertension-I15 Secondary hypertension
6:51008144:CGT:C	-	C	0.0313	0.0053	8.37903	6.1	4.259	4	0.3721	0	50504283	52475517	1971234	135_7	481756	intergenic_variant	MODIFIER	8.5892	0.588098	0.450435	0.263197	0.435923	0.0323444	-0.0435693	0.042444	0.0486009	0.0886143	0.230727	0.236711	0.156158	0.169752	0.203822	I10 Essential (primary) hypertension
6:51262371:G:A	-	A	0.0823	0.0149	7.4568	0	1.623	3	0.6543	0	50762371	52081663	1319292	59_4	159646	intergenic_variant	MODIFIER	7.17781	0.77749	0.475316	0.0612726		0.0810527	0.241466	0.418421	-0.0515214		0.0753468	0.0194528	0.00716224	0.0316102		I20 Angina pectoris
6:51550124:C:T	-	T	-0.133	0.0175	13.5884	0	0.061	2	0.9697	0	51042050	52116517	1074467	310_3	29159.5	intergenic_variant	MODIFIER	12.5273	0.876688	0.972734			-0.131938	-0.154854	-0.14312			0.102465	0.127015	0.150787			H40 Glaucoma
6:51550124:C:T	-	T	-0.1328	0.0175	13.5388	0	0.063	2	0.9688	0	51042050	52116517	1074467	308_3	29159.5	intergenic_variant	MODIFIER	12.478	0.876688	0.972734			-0.131651	-0.154854	-0.14312			0.102465	0.127015	0.150787			H40 Glaucoma-H42 Glaucoma in diseases classified elsewhere
6:51581663:CGTGT:C	-	C	0.0562	0.0101	7.6005	16.9	3.61	3	0.3068	0	51081663	52081663	1000000	44_4	0	intergenic_variant	MODIFIER	7.04473	1.82176	0.15895	0.0612884		0.0545317	0.226554	0.0488689	-0.0288		0.109421	0.0456153	0.0482908	0.0723018		I20 Angina pectoris-I25 Chronic ischaemic heart disease
6:51737727:AGT:A	PKHD1	A	0.0319	0.0056	7.85418	0	2.95	4	0.5662	0	51237727	52237727	1000000	56_5	0	intron_variant	MODIFIER	7.62111	0.0197491	0.292975	1.1817	0.167526	0.0322484	-0.00208098	0.0248394	0.147683	0.0364496	0.229519	0.258556	0.570157	0.197695	0.397862	E70 Disorders of aromatic amino-acid metabolism-E88 Other metabolic disorders
6:53644654:A:G	KLHL31	G	0.034	0.0054	9.68571	0	2.588	4	0.6289	0	53130896	54147038	1016142	43_5	5687	downstream_gene_variant	MODIFIER	9.37021	1.04349	0.012291	0.236321	0.442213	0.0342333	0.0603396	0.00141266	0.0450132	-0.120428	0.329571	0.318423	0.395225	0.207125	0.163558	E78 Disorders of lipoprotein metabolism and other lipidaemias
6:54611278:C:G	-	G	2.9792	0.5325	7.6562	72.4	3.622	1	0.05702	0	54111278	55111278	1000000	156_2	0	intergenic_variant	MODIFIER	7.89122	0.963114				3.67646	1.50623				3.92636e-05	0.00176844				H36 Retinal disorders in diseases classified elsewhere
6:55686834:G:A	-	A	-0.0355	0.0064	7.64073	0	2.01	3	0.5704	0	55186834	56190293	1003459	780_2	1729.5	intergenic_variant	MODIFIER	6.93886	0.990629	0.929437	0.0560155		-0.0342783	-0.0803266	-0.103427	-0.0121293		0.44016	0.422345	0.278133	0.49022		K44 Diaphragmatic hernia
6:55754323:GAC:G	BMP5	G	-0.0766	0.0105	12.5219	15.6	3.555	3	0.3137	0	55202955	56254323	1051368	382_5	25684	3_prime_UTR_variant	MODIFIER	12.8974	0.0019655	0.361825	0.577886		-0.078693	0.000517278	-0.121819	0.160416		0.79158	0.813326	0.902279	0.769822		K40 Inguinal hernia
6:55773460:C:T	BMP5	T	0.0951	0.0142	10.6584	0	0.013	1	0.9086	0	55271437	56279865	1008428	344_4	2191	intron_variant	MODIFIER	10.4489		0.484229			0.0948686		0.107604			0.103212		0.296202			M16 Coxarthrosis [arthrosis of hip]
6:55851362:C:T	BMP5	T	-0.0583	0.0078	13.0967	22.6	3.877	3	0.2751	0	54865014	56352930	1487916	709_1	242390	intron_variant	MODIFIER	13.4194	0.428947	0.152585	0.648872		-0.0600736	0.0580379	-0.0254499	-0.119891		0.395522	0.292573	0.596853	0.440272		K63 Other diseases of intestine
6:57176355:A:G		G	3.6723	0.6475	7.84986	0	0	0	1	0	56590414	58237016	1646602	156_3	237360			7.84986					3.67234					4.14449e-05					H36 Retinal disorders in diseases classified elsewhere
6:57232717:C:T	-	T	-0.0924	0.016	8.12396	0	1.352	3	0.7167	0	56728858	57732751	1003893	59_5	1912.5	intergenic_variant	MODIFIER	8.12661	0.416251	0.0447917	0.344916		-0.0930179	-0.159107	0.042447	0.248629		0.935239	0.984292	0.989474	0.968564		I20 Angina pectoris
6:57234763:C:T	-	T	-0.0798	0.014	7.96658	0	2.915	3	0.405	0	56734022	57754820	1020798	37_4	9658	intergenic_variant	MODIFIER	8.21457	0.106584	0.643271	0.219851		-0.0816675	-0.0443223	0.350057	0.145122		0.936952	0.984032	0.989799	0.969787		I25 Chronic ischaemic heart disease
6:57638848:C:T	PRIM2	T	1.8098	0.3194	7.83416	0	0	0	1	0	57138848	58138848	1000000	18_7	0	intron_variant	MODIFIER	7.83414					1.80979					6.98019e-05					E03 Other hypothyroidism
6:63019367:A:T	-	T	2.4918	0.4488	7.55068	0	0	0	1	0	62519367	63519367	1000000	1794_1	0	intergenic_variant	MODIFIER	7.55071					2.49178					0.00010034					G44 Other headache syndromes
6:63468969:G:A	-	A	0.0302	0.0052	8.1343	0	2.228	4	0.6939	0	62961163	64132198	1171035	53_3	77711.5	intergenic_variant	MODIFIER	7.91282	0.105277	0.132459	0.222729	1.01352	0.0303384	0.0102286	0.0170318	0.0381911	0.170045	0.544799	0.507854	0.217417	0.630807	0.532757	J40 Bronchitis, not specified as acute or chronic-J47 Bronchiectasis
6:63483368:CTT:C	EEF1B2P5	C	-0.0329	0.0059	7.60836	0	0.854	4	0.931	0	62968969	64100194	1131225	32_4	51213.5	downstream_gene_variant	MODIFIER	7.37579	0.262183	0.0550926	0.324884	0.496184	-0.0330302	-0.0237706	-0.00785339	-0.0561315	-0.108935	0.425989	0.476698	0.764894	0.356444	0.460874	J45 Asthma
6:63806835:C:A	EYS	A	2.6424	0.4644	7.89483	0	0	0	1	0	63306835	64923741	1616906	1492_1	308453	intron_variant	MODIFIER	7.89482					2.64236					4.90795e-05					B34 Viral infection of unspecified site
6:66386488:A:T	-	T	1.9227	0.3525	7.30918	0	0	0	1	0	65886488	66886488	1000000	1695_1	0	intergenic_variant	MODIFIER	7.30914					1.92272					8.72524e-05					H53 Visual disturbances-H54 Blindness and low vision
6:6744465:A:G	-	G	-0.0834	0.0088	20.6788	16.1	3.575	3	0.3111	0	6228800	7745225	1516425	382_1	242548	intergenic_variant	MODIFIER	19.4361	0.39198	1.85582	0.942926		-0.0818572	-0.0599136	-0.24144	-0.199952		0.606489	0.44523	0.766468	0.635348		K40 Inguinal hernia
6:67663711:G:A	-	A	1.9938	0.3567	7.64168	0	0	0	1	0	67163711	68163711	1000000	1695_2	0	intergenic_variant	MODIFIER	7.64165					1.99378					8.28898e-05					H53 Visual disturbances-H54 Blindness and low vision
6:6886064:A:G	-	G	0.0732	0.0109	10.6445	0	0.684	3	0.8769	0	6384500	7394715	1010215	859_1	3543.5	intergenic_variant	MODIFIER	9.8254	0.790298	0.87787	0.159205		0.0715624	0.136171	0.108192	0.0595442		0.879148	0.935192	0.826913	0.853475		M17 Gonarthrosis [arthrosis of knee]
6:70380262:G:A	-	A	2.4779	0.3801	10.1489	0	0	0	1	0	69880262	70880262	1000000	954_1	0	intergenic_variant	MODIFIER	10.1489					2.47787					3.4901e-05					L00 Staphylococcal scalded skin syndrome-L08 Other local infections of skin and subcutaneous tissue
6:70380262:G:A	-	A	2.3365	0.4067	8.03466	0	0	0	1	0	69880262	70880262	1000000	1412_1	0	intergenic_variant	MODIFIER	8.03465					2.33646					3.4901e-05					L03 Cellulitis
6:7081860:A:G	-	G	0.0834	0.0114	12.4999	0	0.853	2	0.6527	0	6536027	7652919	1116892	93_1	12613	intergenic_variant	MODIFIER	12.6271	0.220725	0.0264892			0.0851974	0.0384909	-0.0102734			0.296333	0.445959	0.862887			M10 Gout
6:72122371:A:AT	RIMS1	AT	2.6576	0.4822	7.44843	0	0.005	1	0.9444	0	71622371	72622371	1000000	1794_2	0	intron_variant	MODIFIER	7.04797	0.743049				2.66643	2.53014				6.32996e-05	0.00135248				G44 Other headache syndromes
6:7231610:G:A	RREB1	A	-0.1503	0.0154	21.671	0	1.118	2	0.5718	0	6607171	7819133	1211962	163_1	18458	missense_variant	MODERATE	19.8195	2.69901	0.0229212			-0.147841	-0.205799	-0.0139102			0.117397	0.11136	0.0145415			E14 Unspecified diabetes mellitus
6:7231610:G:A	RREB1	A	-0.104	0.0115	18.7713	0	2.665	4	0.6153	0	6606083	8722910	2116827	130_1	432886	missense_variant	MODERATE	18.825	0.520227	0.187016	0.377897	0.317288	-0.107517	-0.05641	-0.0809067	-0.111058	0.114728	0.117397	0.11136	0.0145415	0.124869	0.152411	NA-E13 Other specified diabetes mellitus
6:7231610:G:A	RREB1	A	-0.1055	0.0117	18.7678	0	2.121	4	0.7135	0	6607171	7829640	1222469	133_1	13204.5	missense_variant	MODERATE	18.5677	0.656633	0.286205	0.411633	0.26281	-0.108308	-0.0670456	-0.116391	-0.12155	0.0989477	0.117397	0.11136	0.0145415	0.124869	0.152411	E11 Non-insulin-dependent diabetes mellitus
6:7231610:G:A	RREB1	A	-0.053	0.0092	8.01891	0	1.486	3	0.6855	0	6731610	7731610	1000000	519_1	0	missense_variant	MODERATE	8.00985	0.405561	0.207535	0.339303		-0.0534704	-0.0747926	-0.112704	0.0935712		0.117397	0.11136	0.0145415	0.124869		K57 Diverticular disease of intestine
6:72933566:C:A	KCNQ5	A	0.0386	0.0069	7.56591	42.7	6.985	4	0.1367	0	72433566	73433566	1000000	1021_2	0	intron_variant	MODIFIER	8.29688	0.589758	0.191058	0.145872	0.826931	0.041628	-0.047565	-0.0268014	0.0305743	0.18676	0.586795	0.510871	0.771948	0.589067	0.786169	H26 Other cataract
6:73712474:CT:C	CD109	C	1.2387	0.2259	7.37893	0	0	0	1	0	73212474	74212474	1000000	2014_1	0	intron_variant	MODIFIER	7.37891					1.2387					0.000250851					B01 Varicella [chickenpox]
6:75454873:C:A	FILIP1	A	0.1404	0.0142	22.2529	0	0.649	1	0.4203	0	74923189	76440602	1517413	344_5	227022	intron_variant	MODIFIER	22.3481		0.192088			0.140807		-0.190985			0.10192		0.0113402			M16 Coxarthrosis [arthrosis of hip]
6:7727038:G:A	BMP6	A	-0.0292	0.0053	7.56623	58.1	7.159	3	0.06701	0	7227038	8229381	1002343	515_1	1171.5	missense_variant	MODERATE	8.13358	0.360038	0.700161	0.907315		-0.0308677	-0.031588	0.0709122	0.111193		0.468886	0.536045	0.211829	0.410409		K40 Inguinal hernia-K46 Unspecified abdominal hernia
6:78842095:C:G	-	G	0.0338	0.0045	13.3516	0	1.304	4	0.8607	0	78177402	79648183	1470781	134_8	70697.5	intergenic_variant	MODIFIER	12.9853	0.257379	0.599836	0.488595	0.244739	0.0340611	0.0204984	0.0397841	0.0590683	-0.0477409	0.488935	0.640279	0.376723	0.510129	0.694722	I10 Essential (primary) hypertension-I15 Secondary hypertension
6:78842095:C:G	-	G	0.0338	0.0045	13.3122	0	1.434	4	0.8382	0	78177402	79648183	1470781	135_8	70697.5	intergenic_variant	MODIFIER	12.9055	0.294841	0.628977	0.502544	0.283538	0.0339517	0.0228993	0.041179	0.0603683	-0.0539368	0.488935	0.640279	0.376723	0.510129	0.694722	I10 Essential (primary) hypertension
6:80653076:AAG:A	-	A	2.1148	0.3799	7.58653	0	0	0	1	0	80153076	81153076	1000000	709_2	0	intergenic_variant	MODIFIER	7.5866					2.11478					4.25356e-05					K63 Other diseases of intestine
6:80765993:C:T	-	T	2.7241	0.4902	7.56288	0	0	0	1	0	80265993	81265993	1000000	1782_1	0	intergenic_variant	MODIFIER	7.56293					2.7241					4.14449e-05					I26 Pulmonary embolism
6:81357019:C:A	-	A	1.6191	0.2898	7.63771	0	0	0	1	0	80857019	82095329	1238310	617_2	119155	intergenic_variant	MODIFIER	7.63762					1.61907					6.653e-05					J20 Acute bronchitis-J22 Unspecified acute lower respiratory infection
6:81925832:A:T	LINC02542	T	1.4321	0.2603	7.4247	72	3.576	1	0.05862	0	81425832	82425832	1000000	1951_1	0	intron_variant	MODIFIER	5.27369		3.53618			2.20447		1.1184			3.27197e-05		0.00678242			N17 Acute renal failure
6:81951894:G:C	LINC02542	C	0.0426	0.0063	10.7667	0	1.796	3	0.6158	0	81206751	82543400	1336649	44_5	76818.5	intron_variant	MODIFIER	9.73769	1.05617	0.521785	0.929394		0.0411231	0.0669123	0.0766397	0.135132		0.456316	0.490326	0.158329	0.517639		I20 Angina pectoris-I25 Chronic ischaemic heart disease
6:81951894:G:C	LINC02542	C	0.0401	0.0068	8.39946	0	0.55	3	0.9078	0	81249317	82543400	1294083	37_5	55535.5	intron_variant	MODIFIER	7.93621	0.593364	0.104778	0.580902		0.0396809	0.0472557	0.0233405	0.104815		0.456316	0.490326	0.158329	0.517639		I25 Chronic ischaemic heart disease
6:82010699:GT:G	LINC02542	G	-0.0439	0.0077	7.89757	0	0.161	3	0.9837	0	81447362	82512719	1065357	379_4	30658.5	intron_variant	MODIFIER	7.70574	0.165374	0.235979	0.337708		-0.0439738	-0.0255036	-0.0495119	-0.0683773		0.582192	0.55685	0.583993	0.650891		M80 Osteoporosis with pathological fracture-M85 Other disorders of bone density and structure
6:82068395:G:T	LINC02542	T	3.056	0.5366	7.90833	0	0	0	1	0	81568395	82568395	1000000	829_1	0	intron_variant	MODIFIER	7.90841					3.05599					3.92636e-05					K26 Duodenal ulcer
6:84718805:C:A	TBX18	A	2.4852	0.4289	8.16526	0	0	0	1	0	84218805	85218805	1000000	1199_2	0	intron_variant	MODIFIER	8.16525					2.48522					2.94477e-05					F41 Other anxiety disorders
6:85086735:C:CA	-	CA	-0.0838	0.0152	7.47573	0	0.949	2	0.6221	0	84586735	85586735	1000000	1877_1	0	intergenic_variant	MODIFIER	7.61724	0.23836	0.0298307			-0.0867634	-0.0773367	-0.00672645			0.10754	0.0637158	0.299946			G56 Mononeuropathies of upper limb
6:85234182:G:A	-	A	1.6785	0.2982	7.73945	0	0	0	1	0	84734182	85734182	1000000	7_2	0	intergenic_variant	MODIFIER	7.73947					1.67854					0.000205043					E83 Disorders of mineral metabolism
6:87484134:C:G	SLC35A1	G	-0.056	0.008	11.4536	49.2	5.904	3	0.1164	0	86605783	88207727	1601944	322_5	77379	intron_variant	MODIFIER	12.0777	0.0486158	1.09431	0.0394394		-0.0581785	0.00999614	0.234116	0.0122575		0.340608	0.375689	0.113456	0.32204		I48 Atrial fibrillation and flutter
6:87541048:G:A	RARS2	A	1.7201	0.2923	8.39924	0	0	0	1	0	87041048	88041048	1000000	7_3	0	intron_variant	MODIFIER	8.39927					1.72005					0.000206134					E83 Disorders of mineral metabolism
6:90099920:T:C	BACH2	C	-0.0375	0.006	9.38258	0	0.334	4	0.9875	0	89599841	90804027	1204186	327_3	102014	intron_variant	MODIFIER	9.39872	0.193628	0.0685358	0.0307122	0.0115194	-0.0381268	-0.0198789	-0.0182514	-0.00761361	-0.021057	0.391056	0.340997	0.0756918	0.28519	0.00659691	L20 Atopic dermatitis-L30 Other dermatitis
6:90258306:C:A	BACH2	A	-0.06	0.0054	27.5677	47.7	7.652	4	0.1052	0	89598633	90827568	1228935	53_4	45205.5	intron_variant	MODIFIER	28.5937	0.404659	0.530653	0.013438	0.543399	-0.0621311	0.0365786	-0.0628032	0.00287584	0.254877	0.353537	0.254603	0.138361	0.33409	0.0484531	J40 Bronchitis, not specified as acute or chronic-J47 Bronchiectasis
6:90279406:G:C	BACH2	C	0.1139	0.0079	46.959	26.8	4.098	3	0.2511	0	89598633	90842656	1244023	18_8	58761.5	intron_variant	MODIFIER	45.8624	1.3027	0.142404	1.63338		0.114842	0.100172	-0.0304874	0.215077		0.580598	0.584625	0.326587	0.510129		E03 Other hypothyroidism
6:90279406:G:C	BACH2	C	0.0974	0.0072	41.3677	17.8	3.649	3	0.3019	0	89598633	90842656	1244023	17_5	58761.5	intron_variant	MODIFIER	39.4433	1.91831	0.0806881	1.87321		0.0970941	0.11866	0.013946	0.213104		0.580598	0.584625	0.326587	0.510129		E00 Congenital iodine-deficiency syndrome-E07 Other disorders of thyroid
6:90291613:CA:C	BACH2	C	-0.0763	0.0061	35.6672	0	3.187	4	0.5271	0	89598633	90859865	1261232	32_5	62364	intron_variant	MODIFIER	35.9453	0.215107	0.133331	0.363095	0.473397	-0.0776864	-0.0239311	0.0318054	-0.0636297	-0.327884	0.381163	0.223551	0.0604449	0.325533	0.0186533	J45 Asthma
6:90296024:G:T	BACH2	T	-0.0599	0.0092	10.0173	23.8	3.936	3	0.2685	0	89599841	90804027	1204186	284_3	94090	intron_variant	MODIFIER	9.39985	0.807366	0.205651	1.45903		-0.0581371	-0.211477	-0.115239	-0.290588		0.179477	0.0258504	0.0193163	0.115613		L30 Other dermatitis
6:90301105:A:ATTAC	AL132996.1	ATTAC	-0.0344	0.0054	9.61332	0	3.95	4	0.4129	0	89599841	90804027	1204186	319_2	99171	intron_variant	MODIFIER	9.9125	0.0230404	0.25453	0.738794	0.309647	-0.0357246	-0.00256334	0.0269542	-0.0967572	0.152525	0.467289	0.410902	0.667878	0.435557	0.0323021	J30 Vasomotor and allergic rhinitis-J39 Other diseases of upper respiratory tract
6:91861118:G:A	-	A	-0.558	0.1011	7.47121	0	0.26	2	0.878	0	91361118	92361118	1000000	1021_3	0	regulatory_region_variant	MODIFIER	6.5455	1.28571	0.359568			-0.584851	-0.459723	-0.453974			0.0012608	0.00748986	0.00168204			H26 Other cataract
6:91980278:T:A	-	A	0.6396	0.1044	9.03948	0	0	0	1	0	91480278	92669773	1189495	1110_1	94747.5	intergenic_variant	MODIFIER	9.03946					0.639574					0.00222494					M85 Other disorders of bone density and structure
6:94079581:C:A	-	A	-2.0675	0.3738	7.49526	0	0	0	1	0	93491401	94579581	1088180	1059_3	44090	intergenic_variant	MODIFIER	7.49528					-2.06745					0.000268301					N17 Acute renal failure-N19 Unspecified renal failure
6:94087389:T:A	-	A	0.545	0.0963	7.8173	0	0	0	1	0	93587389	94587389	1000000	1545_1	0	intergenic_variant	MODIFIER	7.8173					0.545021					0.00221185					M65 Synovitis and tenosynovitis
6:9454771:AACACACAC:A	-	A	-0.2181	0.0367	8.54791	0	1.346	2	0.5102	0	8954771	9954771	1000000	1233_1	0	intergenic_variant	MODIFIER	8.69941	0.209199	0.285489			-0.222026	0.171727	-0.335702			0.0202131	0.0135754	0.0112317			J01 Acute sinusitis
6:94799829:A:G		G	2.6012	0.474	7.39126	0	0	0	1	0	94299829	95299829	1000000	1998_1	0			7.39121					2.60121					3.38108e-05					A41 Other septicaemia
6:9583318:C:T	-	T	2.0183	0.3562	7.83773	0	0	0	1	0	9083318	10083318	1000000	119_1	0	intergenic_variant	MODIFIER	7.83769					2.01833					9.37964e-05					B07 Viral warts
6:96617255:C:T	FHL5	T	0.0865	0.0096	18.5151	12.4	3.424	3	0.3308	0	95884077	97119152	1235075	448_2	115640	downstream_gene_variant	MODIFIER	18.1471	0.0561504	0.128119	1.58813		0.0870321	0.012408	0.0283358	0.252031		0.322334	0.355144	0.603364	0.38561		G43 Migraine
6:96617255:C:T	FHL5	T	0.0376	0.0064	8.2723	37.9	4.832	3	0.1845	0	96106617	97119152	1012535	848_2	4370.5	downstream_gene_variant	MODIFIER	8.32137	0.061475	0.300874	1.37532		0.0385567	0.00774134	-0.0340959	0.157142		0.322334	0.355144	0.603364	0.38561		G40 Epilepsy-G47 Sleep disorders
6:97741083:A:G	AL589740.1	G	-0.0424	0.0073	8.18482	0	0.531	3	0.912	0	97231850	98241083	1009233	624_4	4616.5	intron_variant	MODIFIER	8.25244	0.150255	0.0730191	0.083993		-0.0431461	-0.0221306	0.0198443	-0.0241801		0.3282	0.218298	0.0547477	0.36605		E66 Obesity
6:97896155:G:A	AL589740.1	A	-0.0517	0.0061	16.6772	0	1.856	3	0.6028	0	97285319	98598671	1313352	519_4	45840	intron_variant	MODIFIER	16.6977	0.485652	0.380123	0.150991		-0.0521726	-0.0671051	0.0824265	-0.0320564		0.381885	0.220275	0.0893652	0.402724		K57 Diverticular disease of intestine
6:98996699:A:G	-	G	2.1513	0.3778	7.90553	0	0	0	1	0	98496699	99496699	1000000	1477_1	0	intergenic_variant	MODIFIER	7.90545					2.1513					6.87113e-05					J03 Acute tonsillitis
7:100698285:A:G	GIGYF1	G	0.0793	0.0124	9.85356	46.9	5.651	3	0.1299	0	100183273	101269294	1086021	800_7	27998.5	upstream_gene_variant	MODIFIER	10.3214	0.610972	0.828466	0.126243		0.082886	-0.0875619	0.181139	0.0848628		0.886017	0.873401	0.887575	0.969438		E03 Other hypothyroidism
7:100761494:C:T	ZAN	T	-0.0555	0.0091	9.01417	0	0.76	3	0.8591	0	100261494	101269294	1007800	726_5	3900	intron_variant	MODIFIER	8.53538	0.739519	0.203977	0.461452		-0.0543769	-0.110515	-0.0966206	-0.12089		0.195471	0.0871736	0.0214867	0.132379		E00 Congenital iodine-deficiency syndrome-E07 Other disorders of thyroid
7:100989509:C:T	MUC12	T	-0.0743	0.0119	9.3851	0	2.101	3	0.5517	0	100489509	101489509	1000000	921_2	0	intron_variant	MODIFIER	8.62059	0.895183	0.259286	1.03981		-0.0718827	-0.143636	-0.144701	-0.255492		0.853356	0.897951	0.981769	0.866748		I84 Haemorrhoids
7:100989509:C:T	MUC12	T	-0.0565	0.0096	8.38342	73.5	11.338	3	0.01003	0	100489509	101489509	1000000	990_2	0	intron_variant	MODIFIER	7.75475	0.156472	2.04936	2.12843		-0.054867	0.0291235	-0.472714	-0.297697		0.853356	0.897951	0.981769	0.866748		NA
7:100989509:C:T	MUC12	T	-0.0592	0.0107	7.45668	0	1.495	3	0.6835	0	100489509	101489509	1000000	773_2	0	intron_variant	MODIFIER	6.92263	1.08325	0.162659	0.39565		-0.057368	-0.168152	-0.0930591	-0.119774		0.853356	0.897951	0.981769	0.866748		K63 Other diseases of intestine
7:102683046:G:A	RASA4DP	A	-0.0638	0.011	8.19287	0	1.224	4	0.8741	0	102183046	103183046	1000000	283_7	0	intron_variant	MODIFIER	8.26846	0.20604	0.283861	0.00250617	0.19916	-0.0665988	-0.0291868	-0.0403721	0.00103196	0.143476	0.13255	0.098561	0.127602	0.140502	0.0390822	NA-E13 Other specified diabetes mellitus
7:102683046:G:A	RASA4DP	A	-0.0642	0.0111	8.06966	0	1.077	4	0.8979	0	102183046	103183046	1000000	286_6	0	intron_variant	MODIFIER	7.99723	0.180815	0.479841	0.0361215	0.211235	-0.0663414	-0.0261508	-0.06142	-0.0145816	0.151239	0.13255	0.098561	0.127602	0.140502	0.0390822	E11 Non-insulin-dependent diabetes mellitus
7:102757963:C:CT	FAM185A	CT	0.0536	0.0095	7.7122	0	1.077	2	0.5836	0	102223542	103257963	1034421	417_4	17210.5	intron_variant	MODIFIER	6.91019	1.46795	0.164213			0.0524692	0.0921883	0.0233213			0.514654	0.340841	0.264623			E14 Unspecified diabetes mellitus
7:102834455:TTA:T	FBXL13	T	0.0654	0.0062	25.5714	0	1.527	3	0.6761	0	102212426	103980662	1768236	296_5	262089	intron_variant	MODIFIER	24.8286	0.661268	0.178486	1.13578		0.065294	0.0693932	0.0262409	0.157561		0.33882	0.446531	0.6414	0.335313		K57 Diverticular disease of intestine
7:102887070:G:A	FBXL13	A	0.0328	0.0045	12.5824	54.5	8.782	4	0.06678	0	102271914	103704910	1432996	738_2	101342	intron_variant	MODIFIER	11.6195	1.8533	0.117326	1.51641	0.894922	0.032126	0.0794325	0.0123884	0.131686	-0.118216	0.357991	0.461094	0.764731	0.341949	0.606005	K55 Vascular disorders of intestine-NA
7:103747642:CTT:C	RELN	C	0.0779	0.0139	7.67551	36.3	3.14	2	0.2081	0	103247642	104247642	1000000	352_5	0	intron_variant	MODIFIER	7.88611	0.56388	0.497477			0.0813632	-0.13066	0.0683471			0.156917	0.0881619	0.308736			H40 Glaucoma
7:103747642:CTT:C	RELN	C	0.0779	0.0139	7.66494	36.3	3.138	2	0.2083	0	103247642	104247642	1000000	355_5	0	intron_variant	MODIFIER	7.87481	0.56388	0.497477			0.0812994	-0.13066	0.0683471			0.156917	0.0881619	0.308736			H40 Glaucoma-H42 Glaucoma in diseases classified elsewhere
7:103748041:G:T	RELN	T	0.2177	0.0394	7.4756	82.7	5.792	1	0.0161	0	103248041	104248041	1000000	1878_1	0	intron_variant	MODIFIER	6.6202	2.71223				0.205348	0.946632				0.0110549	0.00520129				H10 Conjunctivitis-H11 Other disorders of conjunctiva
7:103780261:T:C	RELN	C	0.0375	0.0068	7.39664	19.7	3.735	3	0.2916	0	103280261	104280261	1000000	1418_3	0	intron_variant	MODIFIER	6.41103	0.222456	1.89847	0.695281		0.0354981	0.0257111	0.111299	0.137056		0.425158	0.50775	0.452035	0.470486		E66 Obesity
7:106765707:T:TA	AC004917.1	TA	0.0483	0.0073	10.5648	0	1.679	3	0.6416	0	106261201	107276021	1014820	604_4	2904	intron_variant	MODIFIER	10.1856	0.174646	1.12878	0.0519635		0.0485972	0.0177924	0.11113	0.0139467		0.244399	0.336315	0.252306	0.251135		I20 Angina pectoris-I25 Chronic ischaemic heart disease
7:106765707:T:TA	AC004917.1	TA	0.049	0.0078	9.44346	15.6	3.556	3	0.3135	0	106265196	107273623	1008427	529_4	3702.5	intron_variant	MODIFIER	8.52877	0.519836	1.99113	0.00310287		0.0476248	0.0454693	0.167424	-0.000951822		0.244399	0.336315	0.252306	0.251135		I25 Chronic ischaemic heart disease
7:106776021:G:A	LINC02577	A	0.0571	0.0056	23.8533	0	0.921	4	0.9215	0	106261201	107297165	1035964	72_11	3162	splice_region_variant	LOW	23.536	0.575415	0.439443	1.28227e-05	0.236024	0.058072	0.0393947	0.0430197	-2.84057e-06	0.0591814	0.199541	0.311557	0.14688	0.192455	0.159918	I10 Essential (primary) hypertension-I15 Secondary hypertension
7:106776021:G:A	LINC02577	A	0.0569	0.0056	23.7084	0	0.851	4	0.9315	0	106261201	107297165	1035964	73_11	3162	splice_region_variant	LOW	23.3661	0.598909	0.429504	0.00836197	0.23442	0.0578578	0.0405614	0.0422739	0.00183578	0.0589233	0.199541	0.311557	0.14688	0.192455	0.159918	I10 Essential (primary) hypertension
7:107195797:T:C	HBP1	C	0.0513	0.0089	8.07058	0	0.394	3	0.9415	0	106656092	108142624	1486532	155_4	203561	intron_variant	MODIFIER	8.09525	0.0474674	0.13509	0.1558		0.051828	-0.0135439	0.0539211	0.0458871		0.236937	0.137002	0.0774824	0.296018		I48 Atrial fibrillation and flutter
7:107831937:G:A	-	A	-0.095	0.0098	21.3009	0	1.728	2	0.4214	0	107291625	108435421	1143796	226_3	31586	intergenic_variant	MODIFIER	21.5727	0.247668	0.161394			-0.0967519	-0.0435533	0.0532522			0.222402	0.263965	0.103527			K80 Cholelithiasis
7:111973156:C:CGCATATATATATATATAT	DOCK4	CGCATATATATATATATAT	1.8423	0.3356	7.39416	0	0.015	1	0.9034	0	111473156	112473156	1000000	1995_1	0	intron_variant	MODIFIER	5.11777		2.83317			1.87261		1.78761			5.01701e-05		0.00141074			G47 Sleep disorders
7:114345026:GTTACT:G	FOXP2	G	-0.0337	0.0055	9.05928	0	0.621	3	0.8916	0	113830482	114943495	1113013	1108_1	41962.5	intron_variant	MODIFIER	8.93105	0.0481384	0.264416	0.434537		-0.0338847	-0.00585973	-0.0356074	-0.0714523		0.492076	0.494955	0.218177	0.517115		M19 Other arthrosis
7:114350297:C:T	FOXP2	T	-0.0424	0.0076	7.65718	0	0.873	3	0.8318	0	113850297	114850297	1000000	1682_1	0	intron_variant	MODIFIER	7.62524	0.453916	0.0742076	0.130377		-0.0427679	-0.0624072	0.0274319	0.0354933		0.359086	0.180849	0.046663	0.333042		M13 Other arthritis
7:114352019:G:T	FOXP2	T	-0.0386	0.0068	7.82536	2.6	3.079	3	0.3796	0	113841162	115126531	1285369	1540_1	131828	intron_variant	MODIFIER	8.34381	0.00310673	0.184075	0.341743		-0.0406991	0.000443747	0.031527	0.0674115		0.492859	0.494591	0.219262	0.51729		M45 Ankylosing spondylitis-M49 Spondylopathies in diseases classified elsewhere
7:114359168:T:C	FOXP2	C	-0.0388	0.0059	10.3071	0	2.66	3	0.4471	0	113830413	115036397	1205984	296_6	74237	intron_variant	MODIFIER	9.9897	0.490723	0.0811824	1.09714		-0.0386679	-0.0604057	0.012445	-0.158421		0.551396	0.694164	0.411991	0.691582		K57 Diverticular disease of intestine
7:114359168:T:C	FOXP2	C	-0.0237	0.0043	7.34161	0	1.758	4	0.7801	0	113859168	114859582	1000414	738_3	207	intron_variant	MODIFIER	7.23059	0.520399	0.11804	0.0770547	0.51609	-0.0240103	-0.0362101	0.0104731	-0.0128985	-0.101843	0.551396	0.694164	0.411991	0.691582	0.825068	K55 Vascular disorders of intestine-NA
7:114399396:A:C	FOXP2	C	-0.0437	0.0079	7.44709	66.7	9.01	3	0.02916	0	113899396	114899396	1000000	1594_2	0	intron_variant	MODIFIER	8.58059	1.13973	0.254989	0.262438		-0.0480084	0.103369	0.0542275	0.0615165		0.520343	0.618589	0.160065	0.608453		M47 Spondylosis
7:114418676:CA:C	FOXP2	C	-0.0304	0.0054	7.74909	0	2.686	4	0.6117	0	113918676	114954730	1036054	1073_3	18027	intron_variant	MODIFIER	8.02455	0.146677	0.41654	0.315107	0.100886	-0.0313646	0.0176056	0.0866224	-0.0488861	0.0449939	0.374514	0.188131	0.0488334	0.413203	0.0980437	J40 Bronchitis, not specified as acute or chronic-J47 Bronchiectasis
7:114559888:T:A	FOXP2	A	0.0568	0.0077	12.7022	0	1.535	2	0.4641	0	113881815	115954098	2072283	727_2	358068	intron_variant	MODIFIER	11.917	0.840247	1.06796			0.0554196	0.11414	0.132642			0.646343	0.849579	0.85567			F17 Mental and behavioural disorders due to use of tobacco
7:114559888:T:A	FOXP2	A	0.0504	0.0071	11.9578	0	1.012	2	0.603	0	113881815	115942352	2060537	779_2	352196	intron_variant	MODIFIER	11.3272	0.675126	0.887465			0.0493987	0.0929622	0.109029			0.646343	0.849579	0.85567			F10 Mental and behavioural disorders due to use of alcohol-F19 Mental and behavioural disorders due to multiple drug use and use of other psychoactive substances
7:11638213:A:G	THSD7A	G	0.0441	0.0061	12.3234	0	1.58	4	0.8125	0	11137825	12187900	1050075	264_1	24649.5	intron_variant	MODIFIER	12.4615	0.137165	0.115729	0.117364	0.378886	0.0452412	0.0151709	0.018957	-0.0235693	0.100328	0.46979	0.294237	0.161747	0.376004	0.22748	H25 Senile cataract-H28 Cataract and other disorders of lens in diseases classified elsewhere
7:11638213:A:G	THSD7A	G	0.0751	0.0104	12.1923	54.1	4.359	2	0.1131	0	11137825	12164911	1027086	355_1	13155	intron_variant	MODIFIER	10.6088	2.33419	1.20958			0.0709739	0.202376	0.165069			0.46979	0.294237	0.161747			H40 Glaucoma-H42 Glaucoma in diseases classified elsewhere
7:11638213:A:G	THSD7A	G	0.0751	0.0104	12.1908	54.1	4.359	2	0.1131	0	11137825	12164911	1027086	352_1	13155	intron_variant	MODIFIER	10.6073	2.33419	1.20958			0.0709705	0.202376	0.165069			0.46979	0.294237	0.161747			H40 Glaucoma
7:11638213:A:G	THSD7A	G	0.0466	0.0069	10.9151	0	1.406	4	0.8431	0	11137825	12164911	1027086	535_1	13155	intron_variant	MODIFIER	11.0657	0.0250707	0.295395	0.0445847	0.217133	0.0479194	0.00322732	0.0453557	-0.0104187	0.0682049	0.46979	0.294237	0.161747	0.376004	0.22748	H26 Other cataract
7:116523842:C:CT	CAV1	CT	0.1118	0.0114	21.9412	0	0.863	2	0.6496	0	115572349	117069694	1497345	352_6	202820	upstream_gene_variant	MODIFIER	21.4119	0.961003	0.399008			0.113243	0.134888	0.0547476			0.274167	0.212577	0.364352			H40 Glaucoma
7:116523842:C:CT	CAV1	CT	0.1118	0.0114	21.9205	0	0.861	2	0.65	0	115572349	117069694	1497345	355_6	202820	upstream_gene_variant	MODIFIER	21.391	0.961003	0.399008			0.113184	0.134888	0.0547476			0.274167	0.212577	0.364352			H40 Glaucoma-H42 Glaucoma in diseases classified elsewhere
7:116546187:A:G	CAV1	G	0.0349	0.0057	9.09539	64.6	8.474	3	0.03717	0	115988951	117058774	1069823	1101_1	22324.5	intron_variant	MODIFIER	8.96535	0.867534	1.39534	0.977703		0.035225	-0.0658978	0.104182	0.129569		0.59093	0.5969	0.315355	0.598149		I30 Acute pericarditis-I52 Other heart disorders in diseases classified elsewhere
7:116558567:G:A	CAV1	A	0.1077	0.0078	43.0576	0	1.561	3	0.6684	0	115378837	117086368	1707531	155_5	325964	intron_variant	MODIFIER	42.3171	0.199017	1.3111	0.445192		0.107989	0.0353332	0.177314	0.103826		0.590577	0.59742	0.327889	0.598149		I48 Atrial fibrillation and flutter
7:116797552:G:A	MET	A	-0.0293	0.0054	7.34785	0	1.181	4	0.8812	0	116297552	117297552	1000000	358_8	0	3_prime_UTR_variant	MODIFIER	7.16101	0.252924	0.491307	0.224105	0.284468	-0.0295134	-0.0240632	-0.0388215	0.0364478	-0.0929098	0.673182	0.796942	0.526858	0.692281	0.871474	E78 Disorders of lipoprotein metabolism and other lipidaemias
7:117256989:G:GTTTT	-	GTTTT	0.0599	0.0095	9.58821	0	0.544	2	0.7617	0	116749664	117836776	1087112	75_3	36231	intergenic_variant	MODIFIER	9.44065	0.128349	0.531669			0.0602751	0.0221357	0.110897			0.526362	0.682149	0.654639			M72 Fibroblastic disorders
7:117969042:G:A	-	A	0.0859	0.0105	15.516	0	1.608	2	0.4475	0	117354775	118532177	1177402	352_7	25566	intergenic_variant	MODIFIER	13.9302	1.19016	1.6921			0.0830438	0.127817	0.160921			0.410305	0.425882	0.318285			H40 Glaucoma
7:117969042:G:A	-	A	0.0858	0.0105	15.4883	0	1.612	2	0.4466	0	117354775	118532177	1177402	355_7	25566	intergenic_variant	MODIFIER	13.9032	1.19016	1.6921			0.0829572	0.127817	0.160921			0.410305	0.425882	0.318285			H40 Glaucoma-H42 Glaucoma in diseases classified elsewhere
7:119063172:T:C	-	C	2.1926	0.3871	7.83121	0	0	0	1	0	118448405	120430777	1982372	1536_1	376419	intergenic_variant	MODIFIER	7.83128					2.19265					9.70683e-05					H55 Nystagmus and other irregular eye movements-H57 Other disorders of eye and adnexa
7:12077368:G:T	-	T	0.2692	0.0486	7.52915	0	0	0	1	0	11577368	12577368	1000000	1814_1	0	intergenic_variant	MODIFIER	7.52911					0.269205					0.00462874					K62 Other diseases of anus and rectum
7:121326736:A:G	WNT16	G	-0.1456	0.0109	39.8008	0	0.321	2	0.8517	0	120770692	121905598	1134906	167_4	11409	intron_variant	MODIFIER	38.5216	0.963442		1.23936		-0.144977	-0.146931		-0.207061		0.259507	0.238375		0.31942		M81 Osteoporosis without pathological fracture
7:121326736:A:G	WNT16	G	-0.113	0.0088	36.9702	0	1.81	3	0.6128	0	120768646	121905598	1136952	187_6	10386	intron_variant	MODIFIER	36.1593	1.39273	0.00267222	0.60281		-0.113602	-0.149273	0.000700808	-0.109108		0.259507	0.238375	0.387032	0.31942		M80 Osteoporosis with pathological fracture-M85 Other disorders of bone density and structure
7:121646939:CT:C		C	2.8926	0.492	8.38648	0	0	0	1	0	121146939	122146939	1000000	1288_1	0			8.38653					2.89259					2.72664e-05					K30 Dyspepsia
7:12194222:TAA:T	-	T	0.0296	0.0052	7.87648	21.7	5.112	4	0.276	0	11694222	12729091	1034869	358_2	17434.5	intergenic_variant	MODIFIER	7.02009	1.75167	0.0852656	0.95614	0.400817	0.0284372	0.0794045	0.00959642	0.105922	-0.0840855	0.378987	0.550661	0.373738	0.374432	0.515469	E78 Disorders of lipoprotein metabolism and other lipidaemias
7:12213462:A:G	TMEM106B	G	0.0281	0.0048	8.2786	1.2	4.05	4	0.3993	0	11694222	12744804	1050582	479_2	6051	intron_variant	MODIFIER	7.0132	1.04968	1.53437	0.820219	0.0196399	0.0262461	0.0572882	0.084727	0.0891531	0.00490654	0.419452	0.615105	0.646609	0.43643	0.623066	E70 Disorders of aromatic amino-acid metabolism-E88 Other metabolic disorders
7:122324295:C:T	CADPS2	T	0.0255	0.0047	7.35872	0	3.846	4	0.4272	0	121824295	122824295	1000000	2042_1	0	intron_variant	MODIFIER	7.2975	0.64752	0.479074	0.083908	0.703415	0.0258995	0.0430263	-0.0396783	0.0145269	0.119617	0.389355	0.39353	0.278079	0.421236	0.457006	M05 Seropositive rheumatoid arthritis-M14 Arthropathies in other diseases classified elsewhere
7:12233870:G:A	TMEM106B	A	0.0408	0.0064	9.83983	0	1.629	3	0.6529	0	11543507	12969268	1425761	604_1	22517.5	3_prime_UTR_variant	MODIFIER	9.26086	0.218017	0.778449	0.818172		0.0403711	0.0208991	0.0805536	0.122967		0.415257	0.615313	0.673738	0.436081		I20 Angina pectoris-I25 Chronic ischaemic heart disease
7:12241104:T:A	TMEM106B	A	0.0379	0.0063	8.68677	27.6	4.145	3	0.2462	0	11711934	12744804	1032870	1198_1	12735	3_prime_UTR_variant	MODIFIER	9.15183	0.47653	0.155109	0.490009		0.0395509	-0.0516708	-0.0239975	0.0819826		0.415483	0.615469	0.714053	0.435906		F32 Depressive episode
7:12244752:G:A	TMEM106B	A	0.043	0.0074	8.1926	0	3.508	4	0.4767	0	11725111	12744752	1019641	286_1	9820.5	downstream_gene_variant	MODIFIER	7.48992	0.0773878	1.38143	0.107916	0.909683	0.0426729	0.00744355	0.0882955	0.0260177	0.187408	0.402386	0.614636	0.658058	0.431715	0.595086	E11 Non-insulin-dependent diabetes mellitus
7:12244752:G:A	TMEM106B	A	0.0405	0.0073	7.53745	14.8	4.697	4	0.3199	0	11744752	12744752	1000000	283_1	0	downstream_gene_variant	MODIFIER	6.86678	0.0297905	1.55355	0.00421998	1.0394	0.040113	0.00300154	0.094432	-0.00111069	0.204196	0.402386	0.614636	0.658058	0.431715	0.595086	NA-E13 Other specified diabetes mellitus
7:12392808:C:CAAA	VWDE	CAAA	-0.0625	0.0102	8.9838	63.7	8.272	3	0.04071	0	11580250	12914469	1334219	907_1	145448	intron_variant	MODIFIER	9.23102	0.606349	1.76203	0.160428		-0.0638767	-0.131235	0.462981	0.0671575		0.194362	0.0463435	0.0297341	0.116661		I20 Angina pectoris
7:12469268:C:T	AC013470.3	T	-0.0623	0.0101	9.10474	23.7	3.934	3	0.2687	0	11581105	12969268	1388163	529_1	194082	upstream_gene_variant	MODIFIER	9.50554	0.00508326	0.759521	0.226265		-0.0642898	0.00160502	0.301645	0.0833607		0.136126	0.0378134	0.0187737	0.100594		I25 Chronic ischaemic heart disease
7:1246931:G:T	-	T	0.0546	0.0095	8.07613	0	0.782	3	0.8537	0	746556	1748063	1001507	348_1	378.5	regulatory_region_variant	MODIFIER	7.32092	0.956215	0.625632	0.191226		0.0530348	0.0929682	0.104468	0.0481125		0.688979	0.632477	0.153011	0.611072		N18 Chronic renal failure
7:125793019:T:C	-	C	0.531	0.0955	7.56719	0	0	0	1	0	125293019	126293019	1000000	407_2	0	intergenic_variant	MODIFIER	7.56725					0.531048					0.0014473					H25 Senile cataract
7:125974367:C:A	-	A	2.2494	0.4	7.72909	0	0	0	1	0	125474367	126474367	1000000	352_8	0	intergenic_variant	MODIFIER	7.72918					2.24942					5.67142e-05					H40 Glaucoma
7:125974367:C:A	-	A	2.2493	0.4	7.72862	0	0	0	1	0	125474367	126474367	1000000	355_8	0	intergenic_variant	MODIFIER	7.72859					2.24928					5.67142e-05					H40 Glaucoma-H42 Glaucoma in diseases classified elsewhere
7:127375029:G:A	ZNF800	A	0.195	0.0206	20.6212	34.3	4.566	3	0.2065	0	125293019	127965971	2672952	264_4	745534	missense_variant	MODERATE	20.5287	1.39533	0.42021	0.0329263		0.195411	0.773707	-0.391681	-0.029637		0.0217051	0.00291272	0.00271297	0.014146		H25 Senile cataract-H28 Cataract and other disorders of lens in diseases classified elsewhere
7:127375029:G:A	ZNF800	A	0.1722	0.0231	13.0261	0	1.877	3	0.5983	0	126875029	127875029	1000000	535_3	0	missense_variant	MODERATE	13.0924	0.468338	0.382704	0.00671056		0.173537	0.368597	-0.385253	0.00677625		0.0217051	0.00291272	0.00271297	0.014146		H26 Other cataract
7:127375029:G:A	ZNF800	A	0.1916	0.0273	11.6824	17	3.617	3	0.306	0	126492176	127875029	1382853	407_3	191426	missense_variant	MODERATE	12.0355	0.125276	0.537969	0.429837		0.195472	0.156952	-0.66145	-0.406586		0.0217051	0.00291272	0.00271297	0.014146		H25 Senile cataract
7:128126036:C:T	-	T	1.9089	0.347	7.42308	0	0	0	1	0	127626036	128626036	1000000	1073_4	0	intergenic_variant	MODIFIER	7.42306					1.90894					3.81729e-05					J40 Bronchitis, not specified as acute or chronic-J47 Bronchiectasis
7:128149144:G:C	-	C	0.0575	0.0105	7.35843	44.7	3.615	2	0.1641	0	127649144	128649144	1000000	167_5	0	regulatory_region_variant	MODIFIER	6.60056	2.05817		0.136709		0.0548778	0.202977		0.0398602		0.270755	0.490378		0.266504		M81 Osteoporosis without pathological fracture
7:128276144:T:G	-	G	0.1344	0.0244	7.45075	55.9	6.803	3	0.07846	0	127776144	128776144	1000000	1920_1	0	regulatory_region_variant	MODIFIER	5.77603	2.83987	1.16987	0.418543		0.133284	0.407184	0.103172	-0.227004		0.00938073	0.0191928	0.177374	0.020957		M25 Other joint disorders, not elsewhere classified
7:128830259:CG:C	FLNC	C	0.1061	0.0155	11.1194	0	2.81	3	0.4219	0	128330259	129330259	1000000	155_6	0	upstream_gene_variant	MODIFIER	11.2887	0.322118	0.212739	0.589003		0.107494	0.135988	-0.2327	-0.331227		0.0615904	0.0381775	0.00678242	0.0324834		I48 Atrial fibrillation and flutter
7:128830259:CG:C	FLNC	C	0.0669	0.0115	8.17542	62.1	7.909	3	0.04793	0	128330259	129330259	1000000	1101_2	0	upstream_gene_variant	MODIFIER	8.8637	0.393003	0.294195	1.26168		0.0704255	-0.0960866	-0.193145	-0.401106		0.0615904	0.0381775	0.00678242	0.0324834		I30 Acute pericarditis-I52 Other heart disorders in diseases classified elsewhere
7:128933913:G:A	IRF5	A	0.0737	0.0129	7.89585	36.6	3.153	2	0.2066	0	128426978	129439612	1012634	1491_2	618	upstream_gene_variant	MODIFIER	7.359	0.10201	1.71671			0.0722266	0.0226851	0.256467			0.447366	0.405545	0.255128			M06 Other rheumatoid arthritis
7:129069830:C:CCCCA	AC018639.1	CCCCA	0.122	0.021	8.17522	70.1	3.346	1	0.06736	0	128445562	129571820	1126258	1361_1	61139	upstream_gene_variant	MODIFIER	7.13447	2.3296				0.115114	0.335826				0.11735	0.159472				M30 Polyarteritis nodosa and related conditions-M36 Systemic disorders of connective tissue in diseases classified elsewhere
7:129081723:A:G	-	G	0.0625	0.0103	8.96698	0	2.098	3	0.5524	0	128573513	129592642	1019129	726_6	1354.5	regulatory_region_variant	MODIFIER	7.95972	1.57465	0.364078	0.525239		0.0596856	0.142027	0.162541	0.12049		0.134722	0.157183	0.0207271	0.154034		E00 Congenital iodine-deficiency syndrome-E07 Other disorders of thyroid
7:129081743:T:G	-	G	0.0712	0.0117	8.94923	0	0.886	3	0.8288	0	128435498	129592642	1157144	800_8	67673	regulatory_region_variant	MODIFIER	8.33775	0.635787	0.378294	0.668963		0.0697719	0.0872952	0.225139	0.169088		0.124809	0.145168	0.0196961	0.139015		E03 Other hypothyroidism
7:129293284:T:G	AHCYL2	G	0.7236	0.1248	8.17412	0	0	0	1	0	128703569	129793284	1089715	1222_2	44857.5	intron_variant	MODIFIER	8.17412					0.723595					0.000887793					M16 Coxarthrosis [arthrosis of hip]
7:129891818:A:C	UBE2H	C	-0.1189	0.0171	11.4925	0	0.562	2	0.755	0	129313073	130450028	1136955	817_1	10267.5	intron_variant	MODIFIER	11.4775	0.313464	0.152947			-0.119307	-0.159624	0.130626			0.0921277	0.0293873	0.0218665			I83 Varicose veins of lower extremities
7:130023656:C:T	ZC3HC1	T	-0.0343	0.0046	12.7967	0	1.799	4	0.7727	0	129492241	132138951	2646710	72_12	791940	missense_variant	MODERATE	12.8451	0.12769	0.178585	0.118463	0.560855	-0.0347536	-0.0133651	0.0366695	-0.0190856	-0.170216	0.389097	0.19973	0.0499729	0.381418	0.0659691	I10 Essential (primary) hypertension-I15 Secondary hypertension
7:130023656:C:T	ZC3HC1	T	-0.0677	0.01	10.8831	0	0.414	2	0.8132	0	129492960	130545757	1052797	865_1	4297.5	missense_variant	MODERATE	10.6481	0.618388	0.122288			-0.0676929	-0.0832651	0.0724578			0.389097	0.19973	0.0499729			I21 Acute myocardial infarction
7:130023656:C:T	ZC3HC1	T	-0.0417	0.007	8.49539	0	1.88	3	0.5978	0	129523656	130545757	1022101	529_5	11050.5	missense_variant	MODERATE	8.22867	1.01147	0.131652	0.192206		-0.0415645	-0.0857574	0.0515862	0.0456474		0.389097	0.19973	0.0499729	0.381418		I25 Chronic ischaemic heart disease
7:130023656:C:T	ZC3HC1	T	-0.0276	0.0049	7.65111	0	1.428	4	0.8392	0	129523656	131261222	1737566	479_5	368783	missense_variant	MODERATE	7.07924	0.619799	0.540079	0.598349	0.163112	-0.0268197	-0.0478907	-0.0974777	-0.0746258	-0.0671602	0.389097	0.19973	0.0499729	0.381418	0.0659691	E70 Disorders of aromatic amino-acid metabolism-E88 Other metabolic disorders
7:130023656:C:T	ZC3HC1	T	-0.0358	0.0065	7.3536	0	1.903	3	0.5928	0	129523656	130523656	1000000	604_5	0	missense_variant	MODERATE	7.03747	1.11308	0.109526	0.129215		-0.035366	-0.0863927	0.0378726	0.0297429		0.389097	0.19973	0.0499729	0.381418		I20 Angina pectoris-I25 Chronic ischaemic heart disease
7:130739885:G:A	-	A	-0.0449	0.0073	9.01737	16.8	4.806	4	0.3078	0	130238173	131283256	1045083	286_7	20829.5	intergenic_variant	MODIFIER	7.66475	1.17169	1.41663	0.957697	0.387198	-0.0425679	-0.0650486	-0.123485	-0.152257	0.104837	0.494333	0.409862	0.150895	0.37094	0.319609	E11 Non-insulin-dependent diabetes mellitus
7:130743818:A:ATAGAT	-	ATAGAT	0.033	0.005	10.2479	17.4	4.844	4	0.3036	0	129523656	131282095	1758439	358_9	340942	intergenic_variant	MODIFIER	9.74662	0.0582187	0.584341	0.271334	1.70233	0.0328116	0.00522377	0.0509485	0.0402053	0.228046	0.466414	0.489857	0.743028	0.573699	0.448362	E78 Disorders of lipoprotein metabolism and other lipidaemias
7:130743818:A:ATAGAT	-	ATAGAT	0.0434	0.0072	8.74136	8.7	4.382	4	0.3568	0	130238173	131283256	1045083	283_8	16896.5	intergenic_variant	MODIFIER	7.51972	0.386692	1.85201	1.11755	0.0170021	0.0415522	0.0287924	0.11624	0.161846	0.00584848	0.466414	0.489857	0.743028	0.573699	0.448362	NA-E13 Other specified diabetes mellitus
7:130982362:C:T	LINC-PINT	T	-0.0499	0.0089	7.65345	39	1.64	1	0.2004	0	130482362	131482362	1000000	1683_2	0	intron_variant	MODIFIER	7.83937			0.433456		-0.0506783			0.118556		0.368059			0.239958		L82 Seborrhoeic keratosis
7:131066561:C:A	LINC-PINT	A	0.0486	0.0087	7.64898	0	0.331	3	0.9542	0	130566561	131570185	1003624	726_7	1812	intron_variant	MODIFIER	7.34778	0.271294	0.579524	0.0761996		0.0489956	0.031398	0.0701024	0.0192602		0.788107	0.696713	0.395279	0.729829		E00 Congenital iodine-deficiency syndrome-E07 Other disorders of thyroid
7:131412073:CGA:C	MKLN1	C	1.9512	0.35	7.60572	0	0	0	1	0	130912073	131912073	1000000	1735_1	0	intron_variant	MODIFIER	7.60579					1.95119					7.96178e-05					N17 Acute renal failure
7:131636251:C:T	-	T	0.0817	0.0111	12.6708	0	3.019	4	0.5546	0	129492241	132138951	2646710	73_12	820655	intergenic_variant	MODIFIER	13.2167	0.147244	0.0743302	0.0658229	0.253071	0.085774	0.0215715	-0.0459602	-0.0181221	-0.270943	0.0416445	0.0842089	0.00580575	0.0995459	0.00568699	I10 Essential (primary) hypertension
7:132183790:C:T	PLXNA4	T	1.8544	0.332	7.6319	0	0	0	1	0	131683790	132683790	1000000	1701_1	0	intron_variant	MODIFIER	7.63179					1.85444					6.43487e-05					M65 Synovitis and tenosynovitis-M67 Other disorders of synovium and tendon
7:134459206:G:A	AKR1B1	A	-0.0317	0.0046	11.3215	0	2.728	4	0.6043	0	133952953	135037074	1084121	73_13	35807.5	non_coding_transcript_exon_variant	MODIFIER	11.0308	0.911532	0.0338746	0.46086	0.416246	-0.0318063	-0.0538705	0.00408046	-0.060226	0.0838072	0.402078	0.33049	0.186544	0.34125	0.202229	I10 Essential (primary) hypertension
7:134459206:G:A	AKR1B1	A	-0.0315	0.0046	11.2216	0	2.633	4	0.621	0	133952953	135037074	1084121	72_13	35807.5	non_coding_transcript_exon_variant	MODIFIER	10.9122	0.930726	0.0368604	0.469493	0.377527	-0.0316202	-0.0546658	0.00442599	-0.0610575	0.0775655	0.402078	0.33049	0.186544	0.34125	0.202229	I10 Essential (primary) hypertension-I15 Secondary hypertension
7:134827840:G:A	CALD1	A	-0.0596	0.0108	7.42724	72.1	7.181	2	0.02758	0	134327840	135327840	1000000	355_9	0	intron_variant	MODIFIER	8.05605	1.12413	0.564118			-0.063973	0.122767	-0.0725086			0.36086	0.500676	0.604829			H40 Glaucoma-H42 Glaucoma in diseases classified elsewhere
7:134827840:G:A	CALD1	A	-0.0595	0.0108	7.40384	72.1	7.174	2	0.02769	0	134327840	135327840	1000000	352_9	0	intron_variant	MODIFIER	8.03091	1.12413	0.564118			-0.0638657	0.122767	-0.0725086			0.36086	0.500676	0.604829			H40 Glaucoma
7:134867451:G:A	CALD1	A	-0.0383	0.0064	8.54546	0	1.543	3	0.6725	0	134311659	136234133	1922474	296_7	405445	intron_variant	MODIFIER	8.55757	0.164336	0.0351401	0.599277		-0.0385505	0.0284872	-0.0146355	-0.120494		0.304238	0.197545	0.040369	0.216556		K57 Diverticular disease of intestine
7:134892089:A:G	CALD1	G	-0.0487	0.007	11.3674	13.7	3.477	3	0.3238	0	134345630	135437648	1092018	823_2	450	intron_variant	MODIFIER	11.7243	0.131305	0.66176	0.202598		-0.0499282	0.0228887	0.197183	-0.0514031		0.293273	0.143608	0.0360282	0.177611		K44 Diaphragmatic hernia
7:134906346:C:T	CALD1	T	0.1261	0.0159	14.6379	0	0.016	1	0.8991	0	134308593	135459703	1151110	609_1	22198	intron_variant	MODIFIER	14.5458		0.292233			0.126304		0.105819			0.360237		0.110581			K42 Umbilical hernia
7:138045284:C:T	AKR1D1	T	1.3982	0.2546	7.39946	0	0	0	1	0	137545284	138545284	1000000	1985_1	0	intron_variant	MODIFIER	7.39945					1.39825					0.000207225					M65 Synovitis and tenosynovitis
7:139767877:T:C	HIPK2	C	-0.0418	0.0057	12.7577	10	4.442	4	0.3494	0	139195802	140308382	1112580	72_14	15785	intron_variant	MODIFIER	11.5806	0.628617	2.23934	0.327708	0.189277	-0.0406711	-0.0550549	-0.103162	0.0545943	-0.0402479	0.192495	0.14626	0.686164	0.193853	0.258644	I10 Essential (primary) hypertension-I15 Secondary hypertension
7:139767877:T:C	HIPK2	C	-0.0418	0.0057	12.7467	13.9	4.646	4	0.3256	0	139195802	140308382	1112580	73_14	15785	intron_variant	MODIFIER	11.5808	0.627804	2.27896	0.349614	0.152544	-0.0406748	-0.0549836	-0.10426	0.0575066	-0.0334699	0.192495	0.14626	0.686164	0.193853	0.258644	I10 Essential (primary) hypertension
7:140015542:A:G	TBXAS1	G	-0.0591	0.0105	7.72886	28.9	2.813	2	0.2451	0	139515542	140515542	1000000	865_2	0	intron_variant	MODIFIER	7.75571	0.107419	0.975327			-0.0604597	0.0166137	-0.181491			0.304043	0.349215	0.740369			I21 Acute myocardial infarction
7:140518604:C:T	DENND2A	T	2.3772	0.4342	7.35912	0	0	0	1	0	140018604	141018604	1000000	2039_1	0	3_prime_UTR_variant	MODIFIER	7.35912					2.3772					5.56234e-05					H92 Otalgia and effusion of ear
7:142919916:C:T	TRPV5	T	0.2532	0.0458	7.48057	0	0.006	1	0.9392	0	142398814	143447387	1048573	931_3	3184.5	intron_variant	MODIFIER	7.44994	0.151368				0.252995	0.317188				0.0179151	0.00332883				N20 Calculus of kidney and ureter
7:14332384:G:A	DGKB	A	0.0588	0.0085	11.2272	29.5	4.258	3	0.2349	0	13825991	14846161	1020170	155_1	3692	intron_variant	MODIFIER	11.0139	1.21172	0.0871606	0.706967		0.058789	0.140519	0.0463813	-0.164982		0.266558	0.357485	0.046229	0.261788		I48 Atrial fibrillation and flutter
7:143531856:A:G	AC073264.1	G	2.3476	0.419	7.67737	0	0	0	1	0	143031856	144031856	1000000	1663_1	0	downstream_gene_variant	MODIFIER	7.67749					2.34764					7.5438e-05					H83 Other diseases of inner ear
7:146506662:G:GT	CNTNAP2	GT	0.7902	0.1448	7.31417	0	0.814	2	0.6655	0	146006662	147006662	1000000	987_2	0	intron_variant	MODIFIER	5.84778	0.222961	2.10305			0.880155	0.371976	0.671396			0.000578047	0.00332883	0.0221921			N20 Calculus of kidney and ureter-N23 Unspecified renal colic
7:148097251:G:C	CNTNAP2	C	-0.0751	0.0137	7.39729	66.7	12.003	4	0.01733	0	147597251	148597251	1000000	1988_1	0	intron_variant	MODIFIER	7.44338	1.633	0.0852852	1.92089	0.227719	-0.0762972	-0.270224	-0.0579506	0.423487	0.190307	0.0461424	0.0279309	0.00743353	0.0443591	0.0286624	K21 Gastro-oesophageal reflux disease
7:15011640:CTT:C	-	C	-0.0349	0.006	8.23151	0	1.8	3	0.6148	0	14504478	15520281	1015803	296_1	739.5	regulatory_region_variant	MODIFIER	7.5807	0.355528	1.22545	0.345658		-0.0337896	-0.0451789	-0.107632	-0.0634065		0.425409	0.362114	0.446392	0.437129		K57 Diverticular disease of intestine
7:15020804:T:A	-	A	0.0667	0.0072	19.7572	5.2	4.221	4	0.3769	0	14342803	16502971	2160168	283_2	402083	intergenic_variant	MODIFIER	17.7347	2.1062	1.65109	0.524161	0.0893242	0.0658641	0.093105	0.0935944	-0.0958393	0.027835	0.525889	0.577655	0.41758	0.51694	0.585305	NA-E13 Other specified diabetes mellitus
7:15020804:T:A	-	A	0.067	0.0073	19.3854	0	3.547	4	0.4708	0	14358657	16353742	1995085	286_2	335396	intergenic_variant	MODIFIER	17.3282	1.89127	1.83429	0.396905	0.085814	0.0660069	0.0872534	0.100786	-0.0788918	0.0269034	0.525889	0.577655	0.41758	0.51694	0.585305	E11 Non-insulin-dependent diabetes mellitus
7:15024301:C:T	-	T	0.0843	0.0096	17.8416	0	0.669	2	0.7158	0	14319512	15526358	1206846	417_2	101366	intergenic_variant	MODIFIER	16.6457	1.66323	0.443215			0.0850422	0.0974048	0.0462189			0.547622	0.615833	0.565111			E14 Unspecified diabetes mellitus
7:150923613:T:G	-	G	-0.0582	0.0101	8.10869	31.4	4.374	3	0.2238	0	150423613	151464545	1040932	155_7	20466	regulatory_region_variant	MODIFIER	8.60348	0.0458885	0.0137431	0.842891		-0.0608611	-0.0110466	0.00505315	0.176943		0.174604	0.222823	0.129734	0.253056		I48 Atrial fibrillation and flutter
7:150926613:T:C	-	C	-0.1049	0.0192	7.3465	0	1.019	2	0.6007	0	150426613	151429987	1003374	296_8	1687	intergenic_variant	MODIFIER	7.47017	0.205566	0.197013			-0.106075	0.215328	0.22697			0.0254341	0.0036409	0.00282149			K57 Diverticular disease of intestine
7:150993088:C:T	NOS3	T	0.1457	0.0082	69.6684	30.8	4.336	3	0.2274	0	150299440	152218660	1919220	72_15	265962	intron_variant	MODIFIER	67.7524	2.52103	0.595957	1.08671		0.14443	0.443314	0.206826	0.201616		0.0828342	0.0125351	0.00889853	0.0740482		I10 Essential (primary) hypertension-I15 Secondary hypertension
7:150993088:C:T	NOS3	T	0.1456	0.0082	69.4946	34.4	4.573	3	0.2059	0	150299440	152218660	1919220	73_15	265962	intron_variant	MODIFIER	67.5344	2.58163	0.615088	1.1201		0.144202	0.449724	0.211629	0.20598		0.0828342	0.0125351	0.00889853	0.0740482		I10 Essential (primary) hypertension
7:150993088:C:T	NOS3	T	0.1037	0.0123	16.5191	0	1.688	3	0.6397	0	150382871	151493088	1110217	529_6	55108.5	intron_variant	MODIFIER	16.3093	0.332403	0.834037	0.00122609		0.103573	0.13885	0.483162	-0.000620166		0.0828342	0.0125351	0.00889853	0.0740482		I25 Chronic ischaemic heart disease
7:150993088:C:T	NOS3	T	0.0713	0.0087	15.4977	0	2.148	3	0.5423	0	150493088	151493088	1000000	479_6	0	intron_variant	MODIFIER	15.2128	0.83448	0.306913	0.452056		0.0709667	0.213748	-0.133831	0.110077		0.0828342	0.0125351	0.00889853	0.0740482		E70 Disorders of aromatic amino-acid metabolism-E88 Other metabolic disorders
7:150993088:C:T	NOS3	T	0.0908	0.0114	14.7321	0	1.183	3	0.7572	0	150493088	151493088	1000000	604_6	0	intron_variant	MODIFIER	14.5051	0.0212301	0.715443	0.32356		0.0905795	0.0106199	0.362748	0.115937		0.0828342	0.0125351	0.00889853	0.0740482		I20 Angina pectoris-I25 Chronic ischaemic heart disease
7:150993088:C:T	NOS3	T	0.0681	0.0092	12.8979	0	2.246	3	0.5229	0	150493088	151493088	1000000	358_10	0	intron_variant	MODIFIER	12.6449	0.917377	0.308907	0.324011		0.0677551	0.231018	-0.145064	0.0872283		0.0828342	0.0125351	0.00889853	0.0740482		E78 Disorders of lipoprotein metabolism and other lipidaemias
7:150993088:C:T	NOS3	T	0.1154	0.0173	10.6137	0	0.001	2	0.9995	0	150493088	151493088	1000000	865_3	0	intron_variant	MODIFIER	10.5612	0.17995	0.0787163			0.115399	0.110051	0.104343			0.0828342	0.0125351	0.00889853			I21 Acute myocardial infarction
7:150993088:C:T	NOS3	T	0.062	0.011	7.7597	0	1.629	3	0.6529	0	150493088	151493088	1000000	1598_1	0	intron_variant	MODIFIER	7.58392	0.120088	0.700959	0.384396		0.0615084	-0.0611492	0.331128	0.118992		0.0828342	0.0125351	0.00889853	0.0740482		G40 Epilepsy-G47 Sleep disorders
7:150993088:C:T	NOS3	T	0.0805	0.0143	7.70355	0	2.576	3	0.4618	0	150493088	151493088	1000000	907_3	0	intron_variant	MODIFIER	7.47466	0.31216	1.10536	0.0509705		0.0796057	0.146259	0.677412	0.0277771		0.0828342	0.0125351	0.00889853	0.0740482		I20 Angina pectoris
7:151717243:T:C	PRKAG2	C	0.0944	0.0096	22.1602	27.2	4.121	3	0.2487	0	151199885	152226110	1026225	348_2	4245.5	intron_variant	MODIFIER	20.2304	0.314547	2.9693	0.724892		0.0917338	0.0632427	0.232036	0.136512		0.287526	0.10431	0.183614	0.401677		N18 Chronic renal failure
7:151717243:T:C	PRKAG2	C	0.0612	0.0078	14.2468	26.5	4.083	3	0.2526	0	151200559	152218660	1018101	629_1	7633.5	intron_variant	MODIFIER	13.1449	0.015311	2.36901	0.468424		0.0596575	0.00339938	0.173666	0.0862986		0.287526	0.10431	0.183614	0.401677		N17 Acute renal failure-N19 Unspecified renal failure
7:151717243:T:C	PRKAG2	C	0.0745	0.0116	9.84863	8.5	2.187	2	0.335	0	151202098	152218660	1016562	274_2	6864	intron_variant	MODIFIER	9.085	1.15951	0.893665			0.0720813	0.210653	0.175107			0.287526	0.10431	0.183614			M10 Gout
7:151718278:A:AG	PRKAG2	AG	-0.0869	0.0147	8.44685	0	0.078	1	0.7796	0	151208732	152218450	1009718	931_4	4687	intron_variant	MODIFIER	8.44317	0.120417				-0.0873275	-0.0456669				0.283329	0.102082				N20 Calculus of kidney and ureter
7:152503764:G:A	-	A	-0.048	0.0086	7.55783	20.2	3.761	3	0.2884	0	152003764	153003764	1000000	862_3	0	intergenic_variant	MODIFIER	6.88054	0.530436	0.692678	1.3587		-0.0460889	-0.0795081	-0.214971	-0.233078		0.480906	0.65401	0.910581	0.543311		K40 Inguinal hernia
7:154200894:T:C	DPP6	C	2.7589	0.5058	7.30777	0	0	0	1	0	153700894	154700894	1000000	2117_1	0	intron_variant	MODIFIER	7.30776					2.75892					3.1629e-05					J02 Acute pharyngitis
7:154332272:A:T		T	2.938	0.5269	7.60995	0	0	0	1	0	153832272	154832272	1000000	1361_2	0			7.60994					2.93803					4.25356e-05					M30 Polyarteritis nodosa and related conditions-M36 Systemic disorders of connective tissue in diseases classified elsewhere
7:15514236:C:T	AGMO	T	-0.9396	0.1685	7.60871	0	0	0	1	0	15014236	16014236	1000000	1198_2	0	intron_variant	MODIFIER	7.6087					-0.939581					0.000555144					F32 Depressive episode
7:156520020:T:C	LINC01006	C	0.0304	0.0047	10.1086	0	1.165	4	0.8838	0	155447761	157022479	1574718	73_16	284900	intron_variant	MODIFIER	9.47121	0.680166	0.128025	0.527481	0.582097	0.0298169	0.0495844	0.0161896	0.0650681	0.085473	0.36066	0.2248	0.132447	0.364478	0.519563	I10 Essential (primary) hypertension
7:156520020:T:C	LINC01006	C	0.0302	0.0047	9.98632	0	1.054	4	0.9016	0	155447761	157022479	1574718	72_16	284900	intron_variant	MODIFIER	9.36079	0.690486	0.13687	0.487695	0.552646	0.029627	0.0501454	0.0171811	0.0612992	0.0820972	0.36066	0.2248	0.132447	0.364478	0.519563	I10 Essential (primary) hypertension-I15 Secondary hypertension
7:157172027:C:CT	UBE3C	CT	-0.0655	0.01	10.1894	0	0.391	2	0.8223	0	156637856	157771143	1133287	417_5	32472.5	intron_variant	MODIFIER	8.93468	1.42741	0.716167			-0.0637162	-0.0908318	-0.0745679			0.347738	0.324456	0.72675			E14 Unspecified diabetes mellitus
7:157196754:A:AG	UBE3C	AG	-0.0527	0.0076	11.4725	15.5	4.734	4	0.3157	0	156637856	157783345	1145489	283_9	13846.5	intron_variant	MODIFIER	10.623	0.173242	0.808708	0.528895	1.66484	-0.0528342	-0.0156437	-0.0609948	-0.0964189	-0.277222	0.346687	0.331114	0.653554	0.448481	0.375796	NA-E13 Other specified diabetes mellitus
7:157233358:A:G	UBE3C	G	0.0654	0.0094	11.3668	0	3.433	4	0.4882	0	156637856	157785148	1147292	286_8	21856	intron_variant	MODIFIER	10.2886	1.04388	0.229204	1.35755	0.523702	0.0649987	0.0813583	0.0249208	0.21766	0.23857	0.815343	0.844481	0.313402	0.772092	0.929936	E11 Non-insulin-dependent diabetes mellitus
7:157715944:A:G	PTPRN2	G	3.204	0.5682	7.76599	0	0	0	1	0	157215944	158215944	1000000	1592_1	0	intron_variant	MODIFIER	7.76588					3.20396					4.90795e-05					E53 Deficiency of other B group vitamins
7:15843534:C:T	AC006041.1	T	0.046	0.0081	7.91116	0	1.042	3	0.7911	0	15343534	16343534	1000000	1475_1	0	upstream_gene_variant	MODIFIER	8.12383	0.0769613	0.0226065	0.0786164		0.0474844	0.0125131	0.00489497	-0.0217823		0.458351	0.4044	0.770808	0.432414		K90 Intestinal malabsorption-NA
7:17244953:T:C	AHR	C	0.0267	0.0046	8.09002	0	2.155	4	0.7073	0	16744953	17748374	1003421	72_3	1710.5	intron_variant	MODIFIER	7.45552	1.11119	0.0140177	0.526419	0.426124	0.0262076	0.0583086	0.00133934	0.0632098	0.0692789	0.632336	0.439509	0.445686	0.454768	0.430164	I10 Essential (primary) hypertension-I15 Secondary hypertension
7:17244953:T:C	AHR	C	0.0264	0.0046	7.92885	0	2.303	4	0.6803	0	16744953	17748374	1003421	73_3	1710.5	intron_variant	MODIFIER	7.25884	1.17008	0.0299169	0.454609	0.524794	0.025828	0.0603204	0.0028096	0.0565955	0.0812861	0.632336	0.439509	0.445686	0.454768	0.430164	I10 Essential (primary) hypertension
7:1814328:G:A	MAD1L1	A	-0.039	0.0069	7.81502	20.5	5.034	4	0.2839	0	1311629	2314523	1002894	358_1	1252	downstream_gene_variant	MODIFIER	7.22289	1.22812	1.00037	0.601728	0.115993	-0.0380872	-0.0755093	0.236522	-0.102599	-0.0478984	0.16044	0.207635	0.0199132	0.153161	0.10737	E78 Disorders of lipoprotein metabolism and other lipidaemias
7:18370370:A:C	HDAC9	C	0.1713	0.0288	8.59227	53	2.126	1	0.1448	0	17870370	18896714	1026344	1222_1	13172	intron_variant	MODIFIER	8.70845		0.687942			0.172672		-1.13972			0.0225395		0.00255019			M16 Coxarthrosis [arthrosis of hip]
7:19009765:G:A	-	A	0.0737	0.0092	14.8259	36.3	4.707	3	0.1946	0	18492312	19513110	1020798	529_2	7054	regulatory_region_variant	MODIFIER	12.3314	3.73315	0.503829	0.502069		0.0690727	0.166838	0.0820192	0.10866		0.152656	0.298762	0.193652	0.2438		I25 Chronic ischaemic heart disease
7:19009765:G:A	-	A	0.0602	0.0086	11.6284	67.2	9.154	3	0.02731	0	18494568	19513110	1018542	604_2	5926	regulatory_region_variant	MODIFIER	8.96705	4.80412	0.79224	0.331376		0.0541126	0.182706	0.0970564	0.0729147		0.152656	0.298762	0.193652	0.2438		I20 Angina pectoris-I25 Chronic ischaemic heart disease
7:19009765:G:A	-	A	0.0714	0.0107	10.561	42.1	5.183	3	0.1589	0	18498038	19513110	1015072	907_2	4191	regulatory_region_variant	MODIFIER	8.30872	3.09785	0.720926	0.900856		0.0649966	0.16582	0.119726	0.191886		0.152656	0.298762	0.193652	0.2438		I20 Angina pectoris
7:19009765:G:A	-	A	0.1016	0.0156	10.1413	0	0.28	2	0.8693	0	18509765	19513110	1003345	955_1	1672.5	regulatory_region_variant	MODIFIER	9.50683	0.906137	0.4201			0.100155	0.152511	0.11339			0.152656	0.298762	0.193652			L72 Follicular cysts of skin and subcutaneous tissue
7:19009765:G:A	-	A	0.0408	0.0069	8.5499	0	1.4	4	0.8443	0	18509765	19513110	1003345	358_3	1672.5	regulatory_region_variant	MODIFIER	8.25425	0.343973	0.141685	0.809504	0.0407365	0.0414917	0.0270637	0.0179963	0.106065	-0.0111207	0.152656	0.298762	0.193652	0.2438	0.349409	E78 Disorders of lipoprotein metabolism and other lipidaemias
7:19013110:G:A	-	A	0.036	0.0061	8.40494	1.7	4.068	4	0.3969	0	18509765	19513110	1003345	72_4	1672.5	intergenic_variant	MODIFIER	8.61531	0.182198	0.0157081	0.670096	0.619673	0.0377741	-0.0160368	0.00167561	0.089276	0.0954194	0.154219	0.291792	0.277482	0.227384	0.357825	I10 Essential (primary) hypertension-I15 Secondary hypertension
7:19013110:G:A	-	A	0.0357	0.0061	8.28316	0	3.942	4	0.4139	0	18509765	19513110	1003345	73_4	1672.5	intergenic_variant	MODIFIER	8.46866	0.15317	0.00702512	0.623514	0.677993	0.0374261	-0.0137896	0.000756869	0.0847768	0.10194	0.154219	0.291792	0.277482	0.227384	0.357825	I10 Essential (primary) hypertension
7:19463653:A:G	AC007091.1	G	1.714	0.3022	7.85109	0	0	0	1	0	18963653	19963653	1000000	1521_1	0	intron_variant	MODIFIER	7.85103					1.71399					6.54393e-05					J06 Acute upper respiratory infections of multiple and unspecified sites
7:20408377:CAA:C	ITGB8	C	0.0854	0.0149	7.99353	39.5	4.959	3	0.1748	0	19904337	20916355	1012018	1438_1	1969	intron_variant	MODIFIER	7.19171	1.02579	1.43146	0.623827		0.0840339	-0.397096	0.118898	0.204075		0.0315025	0.00618954	0.175312	0.044883		J30 Vasomotor and allergic rhinitis-J39 Other diseases of upper respiratory tract
7:20418351:C:A	ITGB8	A	-0.0414	0.0075	7.53077	0	2.349	3	0.5032	0	19918351	20918351	1000000	726_2	0	downstream_gene_variant	MODIFIER	7.48911	0.131844	0.922067	0.0133858		-0.0419349	0.0196957	-0.126907	-0.00350542		0.657468	0.802663	0.835865	0.670451		E00 Congenital iodine-deficiency syndrome-E07 Other disorders of thyroid
7:20418351:C:A	ITGB8	A	-0.0449	0.0082	7.40494	0	2.713	3	0.438	0	19918351	20918351	1000000	800_4	0	downstream_gene_variant	MODIFIER	7.73686	0.344358	0.369283	0.0705315		-0.0466942	0.0476868	-0.0843139	0.0190815		0.657468	0.802663	0.835865	0.670451		E03 Other hypothyroidism
7:20519437:A:G	-	G	-0.0641	0.0103	9.37748	67.3	12.243	4	0.01563	0	19904337	21045860	1141523	1055_2	44338.5	intergenic_variant	MODIFIER	9.33377	1.35721	1.48459	1.11472	0.39135	-0.0650835	-0.181224	0.346498	-0.26924	0.0769127	0.131754	0.0673567	0.0233315	0.079986	0.277298	J30 Vasomotor and allergic rhinitis
7:20530136:GT:G	-	G	-0.0323	0.0052	9.25735	22.8	5.179	4	0.2694	0	19916355	21047220	1130865	1073_1	48348.5	intergenic_variant	MODIFIER	7.80801	1.05711	1.14827	1.20516	0.811814	-0.0300503	-0.0660094	-0.0735584	-0.130105	-0.15041	0.440833	0.3721	0.480467	0.486902	0.373066	J40 Bronchitis, not specified as acute or chronic-J47 Bronchiectasis
7:20547220:A:G	-	G	-0.0446	0.0061	12.7655	0	2.427	4	0.6578	0	19832230	21091267	1259037	723_2	85471.5	regulatory_region_variant	MODIFIER	11.8072	1.02314	0.180728	0.898808	0.637237	-0.0438152	-0.0771096	-0.0191483	-0.119286	-0.137342	0.365559	0.236971	0.477374	0.351729	0.319154	J45 Asthma
7:21537287:C:T	-	T	0.0659	0.0072	19.4171	0	3.926	4	0.4161	0	20942949	22160680	1217731	358_4	14527.5	intergenic_variant	MODIFIER	19.1088	1.22857	0.616425	0.203857	0.160635	0.0658583	0.144263	-0.14914	0.0610606	0.110374	0.146341	0.048372	0.0252306	0.0733496	0.033212	E78 Disorders of lipoprotein metabolism and other lipidaemias
7:21571569:G:C	DNAH11	C	0.0499	0.0058	17.1136	38.1	6.458	4	0.1675	0	20942949	22165702	1222753	479_3	17243.5	intron_variant	MODIFIER	17.3388	0.463689	0.599194	0.907625	0.449148	0.0509413	0.0454489	-0.0800643	0.144853	-0.0985664	0.218817	0.129408	0.0774281	0.130458	0.205414	E70 Disorders of aromatic amino-acid metabolism-E88 Other metabolic disorders
7:24218255:CT:C	AC004485.1	C	-0.0439	0.008	7.34659	0	3.556	4	0.4695	0	23718255	24718255	1000000	723_3	0	intron_variant	MODIFIER	6.70382	1.01986	1.06141	0.313559	0.196595	-0.0428437	-0.0925516	-0.0955196	0.0623139	0.0880128	0.152404	0.13877	0.179761	0.213762	0.0964513	J45 Asthma
7:2490797:A:G	-	G	-0.0398	0.0048	15.8339	31	5.8	4	0.2146	0	1311629	3016523	1704894	73_1	326721	intergenic_variant	MODIFIER	15.1983	0.742949	1.81494	0.26567	0.37365	-0.0394548	-0.0505544	-0.222527	0.0381869	-0.0903642	0.674204	0.750598	0.959414	0.650192	0.861465	I10 Essential (primary) hypertension
7:2490797:A:G	-	G	-0.0396	0.0048	15.7357	25.9	5.396	4	0.249	0	1311629	3011891	1700262	72_1	329037	intergenic_variant	MODIFIER	15.0995	0.74241	1.77161	0.224135	0.3227	-0.0393165	-0.0505472	-0.219192	0.0331335	-0.0803286	0.674204	0.750598	0.959414	0.650192	0.861465	I10 Essential (primary) hypertension-I15 Secondary hypertension
7:25660241:A:G	AC005165.1	G	-0.0686	0.0106	9.96098	33.1	4.481	3	0.214	0	25142138	26338220	1196082	862_1	79938	non_coding_transcript_exon_variant	MODIFIER	8.65149	1.67423	1.37534	0.472974		-0.0646996	-0.175788	-0.250467	-0.127965		0.801222	0.666753	0.839989	0.764233		K40 Inguinal hernia
7:25863532:C:T	-	T	3.0874	0.5188	8.57447	0	0	0	1	0	25329735	26363532	1033797	1226_1	16898.5	intergenic_variant	MODIFIER	8.57438					3.08737					3.05383e-05					H35 Other retinal disorders
7:2615772:C:CT	IQCE	CT	2.4213	0.3987	8.90032	0	0	0	1	0	2104486	3333826	1229340	1139_1	103384	downstream_gene_variant	MODIFIER	8.90046					2.42128					4.14449e-05					B35 Dermatophytosis
7:27170962:C:CA	HOXA10	CA	-0.0373	0.0059	9.52871	0	2.37	3	0.4993	0	26670809	27679310	1008501	296_2	4097.5	3_prime_UTR_variant	MODIFIER	9.25549	1.06603	0.19155	0.292404		-0.03717	-0.0974274	-0.0278563	0.0550555		0.441522	0.426454	0.339067	0.439574		K57 Diverticular disease of intestine
7:27206378:A:T	HOTTIP	T	0.0979	0.0084	30.4483	0	0.781	4	0.941	0	26642523	27853899	1211376	72_5	41833	non_coding_transcript_exon_variant	MODIFIER	27.5983	1.82594	1.85112	0.358837	0.579635	0.0967573	0.150781	0.102031	0.10965	0.0873702	0.92583	0.924841	0.797558	0.951973	0.609873	I10 Essential (primary) hypertension-I15 Secondary hypertension
7:27206378:A:T	HOTTIP	T	0.0973	0.0084	30.0832	0	0.817	4	0.9362	0	26667882	27853899	1186017	73_5	54512.5	non_coding_transcript_exon_variant	MODIFIER	27.2763	1.85479	1.78119	0.334862	0.600442	0.0961771	0.152185	0.0996121	0.103838	0.0898611	0.92583	0.924841	0.797558	0.951973	0.609873	I10 Essential (primary) hypertension
7:27653685:T:C	HIBADH	C	-0.0929	0.0141	10.362	0	0.576	1	0.4479	0	27015978	28313145	1297167	931_1	10876.5	intron_variant	MODIFIER	10.4839	0.0601182				-0.09441	-0.0165373				0.697208	0.71601				N20 Calculus of kidney and ureter
7:28136686:G:A	JAZF1	A	0.0511	0.0071	12.1526	60.3	10.079	4	0.03912	0	27599767	28719614	1119847	723_4	23004.5	intron_variant	MODIFIER	12.6449	1.10548	0.129109	1.47786	0.135088	0.0540624	0.0690847	-0.0145605	-0.177676	0.0417598	0.200574	0.478675	0.395985	0.272092	0.750682	J45 Asthma
7:28156794:G:A	JAZF1	A	-0.0781	0.0072	26.3563	1.2	4.05	4	0.3992	0	27602469	28720693	1118224	283_3	4787	intron_variant	MODIFIER	24.7689	1.79511	0.54288	0.258958	1.34337	-0.078167	-0.09324	-0.0511878	-0.0535836	-1.21967	0.501142	0.269375	0.237385	0.536151	0.00932666	NA-E13 Other specified diabetes mellitus
7:28156794:G:A	JAZF1	A	-0.079	0.0073	26.2269	10.8	4.485	4	0.3443	0	27602469	28720693	1118224	286_3	4787	intron_variant	MODIFIER	24.962	1.75289	0.286606	0.273023	1.29616	-0.0796279	-0.0920225	-0.0313462	-0.0568555	-1.20002	0.501142	0.269375	0.237385	0.536151	0.00932666	E11 Non-insulin-dependent diabetes mellitus
7:28160478:C:T	JAZF1	T	-0.0879	0.0096	19.3826	0	1.313	2	0.5187	0	27602469	28716621	1114152	417_3	933	intron_variant	MODIFIER	18.307	1.84224	0.192972			-0.0884216	-0.112425	-0.0277028			0.500879	0.269843	0.236842			E14 Unspecified diabetes mellitus
7:28180820:AGGGCGG:A	JAZF1-AS1	A	-0.0328	0.0054	8.97102	2.9	4.12	4	0.39	0	27602469	28692838	1090369	1073_2	33166.5	intron_variant	MODIFIER	9.50931	0.224556	0.349158	0.443239	0.0300694	-0.0345256	-0.0200936	0.0376146	0.0653494	-0.0274212	0.646509	0.380006	0.224362	0.586622	0.0243403	J40 Bronchitis, not specified as acute or chronic-J47 Bronchiectasis
7:28207883:A:C	JAZF1-AS1	C	0.0488	0.0088	7.48892	0	1.878	3	0.5981	0	27707883	28707883	1000000	358_5	0	intron_variant	MODIFIER	7.77126	0.227903		0.0331202	0.242665	0.0513639	0.0230273		-0.00796605	-0.062943	0.0874455	0.188027		0.177262	0.610328	E78 Disorders of lipoprotein metabolism and other lipidaemias
7:28796140:T:C	CREB5	C	-0.0344	0.006	8.08439	0	3.502	4	0.4776	0	28288666	29296140	1007474	1131_1	3737	intron_variant	MODIFIER	8.24877	0.319524	0.508202	0.558506	0.0849355	-0.0355283	-0.0286047	0.0539116	-0.088439	0.0288366	0.615341	0.521585	0.5828	0.573	0.208826	L20 Atopic dermatitis-L30 Other dermatitis
7:28815333:T:A	CREB5	A	0.0695	0.0113	9.12384	44.6	3.609	2	0.1645	0	28305198	29318505	1013307	1095_1	3481.5	intron_variant	MODIFIER	8.8027	0.38592	1.43832			0.0695102	-0.0805891	0.150472			0.724206	0.680537	0.596744			M20 Acquired deformities of fingers and toes
7:2894752:A:G	-	G	0.0506	0.0086	8.43783	29.1	4.234	3	0.2373	0	2394752	3394752	1000000	800_1	0	intergenic_variant	MODIFIER	9.17109	0.0914762	0.224753	0.359458		0.0540078	-0.012779	-0.0490965	-0.0876658		0.279646	0.329294	0.237819	0.211841		E03 Other hypothyroidism
7:29546817:G:C	AC007255.1	C	-0.0754	0.0104	12.3611	75.3	8.085	2	0.01755	0	29029963	30089330	1059367	750_1	12829.5	intron_variant	MODIFIER	12.9609	0.67988	1.28855			-0.079109	-0.0753048	0.167959			0.24417	0.320399	0.199783			E87 Other disorders of fluid, electrolyte and acid-base balance
7:2992595:C:T	CARD11	T	-0.0759	0.0127	8.60801	37.7	4.819	3	0.1855	0	2492595	3515465	1022870	723_1	11435	intron_variant	MODIFIER	7.89445	1.40681	0.763753	0.774712		-0.0737658	-0.159325	0.32365	-0.212845		0.0576935	0.0713097	0.00678242	0.0597276		J45 Asthma
7:30915924:G:T	AQP1	T	0.0593	0.009	10.2421	0	0.583	3	0.9004	0	30415362	31458842	1043480	187_1	21178	intron_variant	MODIFIER	10.2264	0.366583	0.0561607	0.030082		0.0598388	0.070182	-0.0185961	0.0104134		0.22821	0.145844	0.148128	0.151415		M80 Osteoporosis with pathological fracture-M85 Other disorders of bone density and structure
7:30915924:G:T	AQP1	T	0.0674	0.0111	8.84254	25.8	2.696	2	0.2598	0	30415924	31458842	1042918	167_1	21459	intron_variant	MODIFIER	9.08421	0.208663		0.61442		0.068897	0.0566377		-0.168784		0.22821	0.145844		0.151415		M81 Osteoporosis without pathological fracture
7:30918001:A:T	AQP1	T	0.0792	0.0123	9.92996	0	0.854	2	0.6526	0	30415924	31418001	1002077	987_1	1038.5	intron_variant	MODIFIER	10.1011	0.106818	0.028249			0.0812344	0.0239564	0.00860865			0.290796	0.298242	0.640966			N20 Calculus of kidney and ureter-N23 Unspecified renal colic
7:30918001:A:T	AQP1	T	0.0815	0.0143	7.9535	0	0.232	1	0.6303	0	30418001	31418001	1000000	931_2	0	intron_variant	MODIFIER	7.98271	0.125185				0.0824909	0.0327007				0.290796	0.298242				N20 Calculus of kidney and ureter
7:3115176:C:T	AC024028.1	T	-0.048	0.0082	8.31498	0	2.958	4	0.5648	0	2573486	3615176	1041690	1055_1	20845	intron_variant	MODIFIER	7.59644	0.251972	0.223038	1.29841	0.723416	-0.047359	-0.0291124	-0.0282009	-0.189329	-0.108695	0.218272	0.303391	0.323494	0.244848	0.467015	J30 Vasomotor and allergic rhinitis
7:3290305:GTTTTTTTTT:G	SDK1-AS1	G	1.8811	0.3355	7.68613	0	0	0	1	0	2790305	3790305	1000000	1657_1	0	intron_variant	MODIFIER	7.68616					1.88114					8.07085e-05					H60 Otitis externa
7:32949660:C:CT	AC083863.1	CT	-0.0608	0.0106	8.08218	0	1.592	2	0.4511	0	32449660	33972019	1522359	352_2	261180	upstream_gene_variant	MODIFIER	8.17877	0.143931	0.507982			-0.062615	0.0250216	-0.0729057			0.420527	0.427026	0.701356			H40 Glaucoma
7:32949660:C:CT	AC083863.1	CT	-0.0608	0.0106	8.07588	0	1.591	2	0.4513	0	32449660	33972019	1522359	355_2	261180	upstream_gene_variant	MODIFIER	8.17236	0.143931	0.507982			-0.0625874	0.0250216	-0.0729057			0.420527	0.427026	0.701356			H40 Glaucoma-H42 Glaucoma in diseases classified elsewhere
7:35233504:G:C	TBX20	C	-0.0387	0.0065	8.6706	0	1.177	3	0.7586	0	34730013	35764553	1034540	604_3	13779	intron_variant	MODIFIER	7.94066	0.626912	1.0821	0.0685328		-0.0377796	-0.0471817	-0.0946736	-0.0166019		0.387892	0.390357	0.377591	0.371289		I20 Angina pectoris-I25 Chronic ischaemic heart disease
7:35233504:G:C	TBX20	C	-0.0384	0.007	7.43795	0	0.75	3	0.8615	0	34733504	35742823	1009319	529_3	4659.5	intron_variant	MODIFIER	6.82964	0.5077	0.771285	0.337212		-0.0375189	-0.0426911	-0.0882279	-0.0726953		0.387892	0.390357	0.377591	0.371289		I25 Chronic ischaemic heart disease
7:36804981:G:A	-	A	2.3992	0.4357	7.43676	0	0	0	1	0	36304981	37304981	1000000	1936_1	0	intergenic_variant	MODIFIER	7.43678					2.39919					3.27197e-05					B95 Streptococcus and staphylococcus as the cause of diseases classified to other chapters-B97 Viral agents as the cause of diseases classified to other chapters
7:36844189:C:T	AC007349.2	T	1.2436	0.2225	7.64397	0	0	0	1	0	36344189	37344189	1000000	73_6	0	downstream_gene_variant	MODIFIER	7.644					1.24365					0.000106884					I10 Essential (primary) hypertension
7:36844189:C:T	AC007349.2	T	1.2434	0.2225	7.6396	0	0	0	1	0	36344189	37344189	1000000	72_6	0	downstream_gene_variant	MODIFIER	7.63949					1.24338					0.000106884					I10 Essential (primary) hypertension-I15 Secondary hypertension
7:37387686:C:T	ELMO1	T	0.0837	0.0114	12.7222	0	2.52	3	0.4717	0	36833010	37898316	1065306	726_3	22023	intron_variant	MODIFIER	11.9429	0.946515	0.13958	1.1884		0.0822993	0.138246	0.0372295	0.335812		0.1059	0.0798398	0.0931091	0.0585051		E00 Congenital iodine-deficiency syndrome-E07 Other disorders of thyroid
7:37387686:C:T	ELMO1	T	0.0876	0.0124	11.7131	0	1.876	3	0.5985	0	36833010	37898316	1065306	800_5	22023	intron_variant	MODIFIER	11.0479	1.01442	0.0361568	0.834692		0.086203	0.156024	0.0136299	0.293005		0.1059	0.0798398	0.0931091	0.0585051		E03 Other hypothyroidism
7:37964804:G:C	SFRP4	C	0.2511	0.0144	67.7655	89.5	18.982	2	7.554e-05	0	37371701	38614940	1243239	75_2	28516.5	intron_variant	MODIFIER	70.8533	1.29019	0.50074			0.259355	-0.208607	0.458208			0.108533	0.0998648	0.0136734			M72 Fibroblastic disorders
7:37964907:A:G	SFRP4	G	0.0523	0.0076	11.2552	71.8	14.194	4	0.006702	0	37445678	38611942	1166264	834_1	63903	intron_variant	MODIFIER	12.2718	1.57727	1.06545	0.464029	0.441255	0.05559	-0.124536	0.205157	-0.0946428	0.12521	0.10853	0.0998648	0.024905	0.125393	0.11192	M70 Soft tissue disorders related to use, overuse and pressure-M79 Other soft tissue disorders, not elsewhere classified
7:38101778:T:A	-	A	-0.0825	0.008	24.4317	0	0.853	3	0.8366	0	37452200	38617909	1165709	187_2	66723.5	intergenic_variant	MODIFIER	23.3715	0.524087	0.798368	0.979347		-0.0818965	-0.0666242	-0.130449	-0.148422		0.653684	0.616561	0.661801	0.643032		M80 Osteoporosis with pathological fracture-M85 Other disorders of bone density and structure
7:38103230:G:A	-	A	-0.1058	0.0098	26.4476	0	0.59	2	0.7446	0	37450620	38617909	1167289	167_2	68965.5	intergenic_variant	MODIFIER	25.7858	0.446052		1.01676		-0.105639	-0.0739561		-0.175035		0.653599	0.616613		0.643032		M81 Osteoporosis without pathological fracture
7:3943028:G:A		A	1.5314	0.2799	7.34708	0	0	0	1	0	3443028	4443028	1000000	2061_1	0			7.34702					1.53136					0.000128698					K31 Other diseases of stomach and duodenum
7:40400634:C:T	SUGCT	T	0.0894	0.0145	9.10051	0	0.521	3	0.9143	0	39854898	40937764	1082866	1100_1	4303	intron_variant	MODIFIER	9.03364	0.353842	0.0787173	0.177542		0.0904183	0.0821604	-0.0370456	0.0831838		0.105394	0.157443	0.0586544	0.094656		G43 Migraine
7:44129973:A:C	RNA5SP230	C	-0.0594	0.0107	7.51074	0	1.318	2	0.5173	0	43629973	44629973	1000000	1840_1	0	upstream_gene_variant	MODIFIER	7.49136	0.218057	0.54352			-0.0600018	0.0576155	-0.104773			0.262101	0.104702	0.172436			G56 Mononeuropathies of upper limb
7:44192179:C:T	GCK	T	0.0516	0.0087	8.52331	0	2.896	4	0.5754	0	43692179	44716044	1023865	286_4	11932.5	intron_variant	MODIFIER	7.2498	1.36174	1.02831	0.460255	0.437807	0.0497006	0.0857801	0.0701414	0.104918	-0.109161	0.217261	0.21008	0.549647	0.225288	0.36556	E11 Non-insulin-dependent diabetes mellitus
7:44192179:C:T	GCK	T	0.0483	0.0086	7.73898	0	3.2	4	0.525	0	43692179	44692179	1000000	283_4	0	intron_variant	MODIFIER	6.50478	1.26527	1.08368	0.521558	0.470087	0.0461716	0.0816046	0.0720609	0.113468	-0.114855	0.217261	0.21008	0.549647	0.225288	0.36556	NA-E13 Other specified diabetes mellitus
7:44542387:T:C	NPC1L1	C	0.0627	0.0064	21.7513	0	1.956	4	0.7438	0	43968349	45149245	1180896	358_6	16410	upstream_gene_variant	MODIFIER	21.4098	0.547789	0.645794	0.215651	0.370581	0.0639425	0.04451	0.0548049	-0.0412422	0.081154	0.182575	0.196089	0.25643	0.192106	0.369199	E78 Disorders of lipoprotein metabolism and other lipidaemias
7:44542387:T:C	NPC1L1	C	0.0532	0.0061	17.4989	0	1.504	4	0.8259	0	43968349	45149245	1180896	479_4	16410	upstream_gene_variant	MODIFIER	16.5953	0.875898	0.941142	0.192746	0.375838	0.0531414	0.0617977	0.0671547	-0.0365412	0.0725049	0.182575	0.196089	0.25643	0.192106	0.369199	E70 Disorders of aromatic amino-acid metabolism-E88 Other metabolic disorders
7:45492017:G:A	AC073325.1	A	1.2678	0.2241	7.81474	0	0	0	1	0	44992017	46021531	1029514	1547_1	14757	intron_variant	MODIFIER	7.81472					1.26776					0.000659846					H57 Other disorders of eye and adnexa
7:46174655:A:G	-	G	0.0746	0.0068	27.5436	0	2.583	4	0.6298	0	45632803	46674655	1041852	264_2	20926	intergenic_variant	MODIFIER	27.3028	0.88554	0.19305	0.0401967	0.55164	0.0765965	0.0623497	0.0219072	-0.00910305	0.108562	0.266437	0.401956	0.589474	0.315229	0.419017	H25 Senile cataract-H28 Cataract and other disorders of lens in diseases classified elsewhere
7:46174655:A:G	-	G	0.0839	0.0091	19.7224	0	1.899	3	0.5936	0	45632803	46674655	1041852	407_1	20926	intergenic_variant	MODIFIER	19.8959	0.512504	0.0971068	0.0183553		0.0867311	0.0530573	0.0167236	0.00625233		0.266437	0.401956	0.589474	0.315229		H25 Senile cataract
7:46174655:A:G	-	G	0.0639	0.0076	16.3547	16.4	4.782	4	0.3104	0	45632803	46674655	1041852	535_2	20926	intergenic_variant	MODIFIER	15.8813	1.02635	0.186371	0.450173	1.09766	0.0651446	0.0722513	0.0226543	-0.0821374	0.187551	0.266437	0.401956	0.589474	0.315229	0.419017	H26 Other cataract
7:4745185:A:G	FOXK1	G	-0.0406	0.0071	7.88074	37.4	4.795	3	0.1875	0	4243880	5245884	1002004	726_1	303	intron_variant	MODIFIER	7.49327	0.34188	1.50971	0.598677		-0.0403203	0.0397544	-0.121492	-0.0978512		0.579256	0.734994	0.416007	0.51956		E00 Congenital iodine-deficiency syndrome-E07 Other disorders of thyroid
7:4745185:A:G	FOXK1	G	-0.0444	0.0078	7.85387	60.3	7.562	3	0.05598	0	4237530	5245884	1008354	800_2	3478	intron_variant	MODIFIER	7.5097	0.561172	1.92222	0.683749		-0.044162	0.0624368	-0.169857	-0.118442		0.579256	0.734994	0.416007	0.51956		E03 Other hypothyroidism
7:47472444:C:T	TNS3	T	0.0578	0.0081	12.0052	0	1.61	3	0.6572	0	46286458	47975406	1688948	773_1	341512	intron_variant	MODIFIER	12.0106	0.256908	0.11106	0.547832		0.0587428	0.0441147	-0.019353	0.109454		0.663458	0.80542	0.636679	0.660321		K63 Other diseases of intestine
7:50287858:C:T	-	T	0.0375	0.0062	8.92263	39.4	6.597	4	0.1588	0	49742280	50792769	1050489	1131_2	20333.5	intergenic_variant	MODIFIER	8.75393	0.105676	0.0250838	2.0435	0.303132	0.0379223	-0.0113544	0.004062	0.213143	0.133963	0.332004	0.384271	0.27987	0.370241	0.0712011	L20 Atopic dermatitis-L30 Other dermatitis
7:50289033:A:T	-	T	0.047	0.0073	9.95507	0	1.358	4	0.8515	0	49719678	50822278	1102600	983_1	18055	intergenic_variant	MODIFIER	9.99899	0.0516896	0.0373401	0.326182	0.362646	0.0481136	0.00687864	0.00760405	0.0664371	0.174009	0.340654	0.38786	0.281063	0.377227	0.0712011	L30 Other dermatitis
7:50321067:A:G	IKZF1	G	0.0762	0.0139	7.40088	0	1.927	2	0.3815	0	49821067	50821067	1000000	1491_1	0	intron_variant	MODIFIER	7.8123	0.113052	0.0208174			0.080021	-0.0245868	-0.00750564			0.304327	0.403828	0.157895			M06 Other rheumatoid arthritis
7:51323755:T:G	-	G	2.228	0.4024	7.51032	0	0	0	1	0	50823755	51823755	1000000	1842_1	0	intergenic_variant	MODIFIER	7.51035					2.22802					4.14449e-05					M51 Other intervertebral disk disorders
7:53120172:A:G	-	G	1.8496	0.3277	7.78015	0	0	0	1	0	52620172	53620172	1000000	1577_1	0	regulatory_region_variant	MODIFIER	7.78026					1.84961					4.36262e-05					M50 Cervical disk disorders-M54 Dorsalgia
7:542805:T:A	-	A	-0.0718	0.0099	12.306	31.7	2.927	2	0.2315	0	37957	1071208	1033251	75_1	11777.5	regulatory_region_variant	MODIFIER	12.2819	0.190005	1.03212			-0.0726663	0.0351397	-0.172334			0.357639	0.220223	0.463212			M72 Fibroblastic disorders
7:54391636:G:A		A	2.5475	0.4518	7.76498	0	0	0	1	0	53891636	54891636	1000000	1594_1	0			7.76505					2.54751					3.05383e-05					M47 Spondylosis
7:56145458:C:T	-	T	3.1074	0.5699	7.30426	0	0	0	1	0	55645458	56645458	1000000	1406_1	0	intergenic_variant	MODIFIER	7.30423					3.10742					3.81729e-05					I45 Other conduction disorders
7:57201323:G:A	GUSBP12	A	3.3713	0.5864	8.04769	0	0	0	1	0	56701323	57701323	1000000	1406_2	0	non_coding_transcript_exon_variant	MODIFIER	8.04769					3.37126					3.59916e-05					I45 Other conduction disorders
7:5788327:C:A	-	A	0.788	0.1434	7.40517	0	0	0	1	0	5288327	6288327	1000000	479_1	0	intergenic_variant	MODIFIER	7.40519					0.787962					0.000251941					E70 Disorders of aromatic amino-acid metabolism-E88 Other metabolic disorders
7:62172568:G:T	-	T	2.6049	0.4383	8.55377	0	0	0	1	0	61672568	62672568	1000000	1229_1	0	intergenic_variant	MODIFIER	8.5537					2.60487					3.7101e-05					H65 Nonsuppurative otitis media-H75 Other disorders of middle ear and mastoid in diseases classified elsewhere
7:62310327:C:T	-	T	1.9375	0.3546	7.3318	0	0	0	1	0	61810327	62810327	1000000	187_3	0	intergenic_variant	MODIFIER	7.33184					1.93754					5.56243e-05					M80 Osteoporosis with pathological fracture-M85 Other disorders of bone density and structure
7:6341304:C:G	FAM220A	G	0.0432	0.0078	7.57106	0	0.034	3	0.9983	0	5841304	6841304	1000000	800_3	0	intron_variant	MODIFIER	7.28071	0.499989	0.16562	0.161336		0.0430181	0.052403	0.043129	0.0381965		0.466401	0.644336	0.82675	0.350681		E03 Other hypothyroidism
7:6375131:A:T	RAC1	T	0.0591	0.0092	9.82594	0	0.587	2	0.7455	0	5866382	6948466	1082084	226_1	32293	intron_variant	MODIFIER	9.49045	0.795361	0.139999			0.0584174	0.12888	0.0503371			0.256555	0.152138	0.0944655			K80 Cholelithiasis
7:65367523:C:A	-	A	2.0569	0.3752	7.37696	0	0	0	1	0	64867523	65867523	1000000	2017_1	0	intergenic_variant	MODIFIER	7.37701					2.0569					5.23523e-05					M77 Other enthesopathies
7:68725014:A:C	RNA5SP231	C	-1.8731	0.3425	7.34361	0	0	0	1	0	68225014	69225014	1000000	1418_1	0	upstream_gene_variant	MODIFIER	7.34363					-1.87308					0.000269392					E66 Obesity
7:69599651:A:G	AUTS2	G	0.0462	0.0083	7.62635	0	2.851	4	0.5831	0	69099651	70365208	1265557	73_7	132778	5_prime_UTR_variant	MODIFIER	7.07892	0.636163	0.979437	0.15664	0.524471	0.0461865	0.0697957	0.0621415	-0.0429934	-0.147308	0.0761212	0.0875377	0.261693	0.0801607	0.0809827	I10 Essential (primary) hypertension
7:69599651:A:G	AUTS2	G	0.0461	0.0083	7.58872	0	3.171	4	0.5297	0	69099651	70294940	1195289	72_7	97644.5	5_prime_UTR_variant	MODIFIER	7.03334	0.679442	0.981325	0.156075	0.590314	0.0460199	0.0731905	0.0622151	-0.0428618	-0.160621	0.0761212	0.0875377	0.261693	0.0801607	0.0809827	I10 Essential (primary) hypertension-I15 Secondary hypertension
7:69742111:CT:C	AUTS2	C	0.0349	0.0063	7.58704	50.5	8.087	4	0.08846	0	69242111	70242111	1000000	264_3	0	intron_variant	MODIFIER	7.44258	1.0728	0.557932	0.549116	1.19073	0.0350533	0.0801003	-0.0930917	-0.0852138	0.275195	0.392385	0.256216	0.0894194	0.403074	0.134213	H25 Senile cataract-H28 Cataract and other disorders of lens in diseases classified elsewhere
7:70779892:T:C	AUTS2	C	3.064	0.521	8.38796	0	0	0	1	0	70279892	71279892	1000000	1286_1	0	intron_variant	MODIFIER	8.38792					3.06395					4.03542e-05					J11 Influenza, virus not identified
7:7204592:G:A	C1GALT1	A	0.0907	0.0151	8.73259	0	1.627	2	0.4432	0	6683913	7750307	1066394	417_1	12518	intron_variant	MODIFIER	7.16994	1.31229	1.52936			0.0852014	0.187025	0.132771			0.106806	0.0479039	0.204015			E14 Unspecified diabetes mellitus
7:7237584:C:G	C1GALT1	G	0.0492	0.007	11.7471	0	0.885	4	0.9267	0	5898586	7751877	1853291	72_2	412352	intron_variant	MODIFIER	11.8617	0.11081	0.22206	0.0306559	0.0157767	0.0501556	0.0178725	0.0509521	-0.00895033	-0.00432832	0.118392	0.0732862	0.030331	0.0887181	0.201547	I10 Essential (primary) hypertension-I15 Secondary hypertension
7:7237584:C:G	C1GALT1	G	0.049	0.007	11.6635	0	0.881	4	0.9272	0	5898586	7751877	1853291	73_2	412352	intron_variant	MODIFIER	11.7653	0.111547	0.246232	0.0375297	0.00995963	0.0499412	0.0179743	0.0555472	-0.0108764	-0.00275628	0.118392	0.0732862	0.030331	0.0887181	0.201547	I10 Essential (primary) hypertension
7:73594846:CTT:C	MLXIPL	C	0.0504	0.0088	8.02018	65.4	11.573	4	0.02082	0	73094846	74094846	1000000	283_5	0	intron_variant	MODIFIER	9.11584	0.720389	0.0135553	0.296324	1.46987	0.0559579	-0.0634543	-0.00204638	-0.0792577	0.4352	0.212	0.153178	0.185079	0.189661	0.0859873	NA-E13 Other specified diabetes mellitus
7:73594846:CTT:C	MLXIPL	C	0.0505	0.0089	7.83923	63.7	11.03	4	0.02623	0	73094846	74094846	1000000	286_5	0	intron_variant	MODIFIER	8.76517	0.693035	0.0333229	0.128188	1.632	0.0555803	-0.0618383	0.00496044	-0.039409	0.46864	0.212	0.153178	0.185079	0.189661	0.0859873	E11 Non-insulin-dependent diabetes mellitus
7:73605971:T:C	MLXIPL	C	-0.0801	0.0122	10.2115	0	0.703	3	0.8726	0	72963714	74105971	1142257	358_7	71128.5	synonymous_variant	LOW	9.8415	0.280712	0.150369	0.75187		-0.080137	-0.062613	-0.0383634	-0.168989		0.956577	0.972069	0.960499	0.927698		E78 Disorders of lipoprotein metabolism and other lipidaemias
7:73627972:GCTTT:G	MLXIPL	G	-0.1753	0.0161	26.7975	0	1.314	2	0.5185	0	72908518	74200059	1291541	274_1	73683.5	upstream_gene_variant	MODIFIER	25.3163	1.76272	0.918507			-0.172395	-0.299101	-0.273592			0.133432	0.0911266	0.0700488			M10 Gout
7:73895447:C:T	-	T	0.07	0.0106	10.4306	0	0.794	3	0.851	0	73391763	74405781	1014018	921_1	3325	regulatory_region_variant	MODIFIER	10.2623	0.0909468	0.269847	0.535679		0.0707514	0.0176205	0.0643324	0.140589		0.194661	0.185218	0.106023	0.191757		I84 Haemorrhoids
7:74023161:G:A	ELN	A	0.0867	0.0135	9.90066	0	2.648	4	0.6184	0	73503203	74547100	1043897	990_1	1990.5	upstream_gene_variant	MODIFIER	7.89888	1.99717	1.52421	0.23034	0.0136711	0.0811042	0.166064	0.133815	0.123087	0.00520031	0.0616569	0.148289	0.254639	0.0330073	0.222475	NA
7:74032106:T:C	ELN	C	0.1174	0.0118	22.467	0	2.054	3	0.5612	0	73429457	74668910	1239453	296_3	17077.5	intron_variant	MODIFIER	20.4299	0.81244	1.9874	1.00493		0.114728	0.123278	0.174006	0.381337		0.0613145	0.118277	0.229843	0.0316102		K57 Diverticular disease of intestine
7:74035516:G:A	ELN	A	0.0506	0.0087	8.14972	0	2.665	4	0.6154	0	73519957	74547100	1027143	738_1	1987.5	3_prime_UTR_variant	MODIFIER	6.79834	0.32501	1.94	0.641223	0.254975	0.0479909	0.0360963	0.104391	0.197541	0.0543783	0.0612981	0.117809	0.210526	0.0316102	0.228162	K55 Vascular disorders of intestine-NA
7:74060495:G:C	ELN	C	-0.0805	0.0089	18.6957	0	2.315	3	0.5097	0	73403956	74652622	1248666	442_1	32206	missense_variant	MODERATE	18.1741	1.13812	0.398019	0.416295		-0.0800438	-0.151327	0.169453	-0.113798		0.098845	0.0634037	0.0130222	0.0782396		K40 Inguinal hernia-K46 Unspecified abdominal hernia
7:74060495:G:C	ELN	C	-0.1005	0.0148	10.9594	0	1.239	3	0.7437	0	73232412	74652622	1420210	862_2	117978	missense_variant	MODERATE	10.8332	0.00259983	0.0698731	0.737289		-0.100638	0.00111132	-0.0824766	-0.294644		0.098845	0.0634037	0.0130222	0.0782396		K40 Inguinal hernia
7:74060495:G:C	ELN	C	-0.0688	0.0108	9.74642	0	1.837	3	0.6068	0	73530465	74631185	1100720	823_1	20330	missense_variant	MODERATE	9.32592	0.996996	0.26671	0.380616		-0.0678089	-0.165564	0.152017	-0.120142		0.098845	0.0634037	0.0130222	0.0782396		K44 Diaphragmatic hernia
7:74668331:TTGTGTG:T	GTF2I	T	-0.0445	0.0078	8.02118	0	0.813	3	0.8463	0	74136378	75208526	1072148	1418_2	4121	intron_variant	MODIFIER	7.51186	0.325367	0.540075	0.640529		-0.0438164	-0.0417914	-0.0615386	-0.150211		0.747897	0.766358	0.82089	0.761963		E66 Obesity
7:74673141:T:C	GTF2I	C	-0.0414	0.0057	12.4112	5.1	4.217	4	0.3774	0	74127018	76033848	1906830	73_8	407292	intron_variant	MODIFIER	12.1418	0.113157	0.065953	1.67288	0.038664	-0.0414871	-0.0127056	0.0125054	-0.184765	-0.0281001	0.806299	0.827993	0.937927	0.83182	0.977252	I10 Essential (primary) hypertension
7:74673141:T:C	GTF2I	C	-0.0411	0.0057	12.2735	4	4.165	4	0.3841	0	74127018	76033848	1906830	72_8	407292	intron_variant	MODIFIER	12.0296	0.103621	0.0821632	1.62794	0.0526597	-0.0412796	-0.0117383	0.0153321	-0.181522	-0.0377672	0.806299	0.827993	0.937927	0.83182	0.977252	I10 Essential (primary) hypertension-I15 Secondary hypertension
7:74693042:A:G	GTF2I	G	-0.0504	0.0092	7.33078	24.8	5.321	4	0.2559	0	74193042	75193042	1000000	283_6	0	intron_variant	MODIFIER	6.28149	0.506272	1.91497	0.989441	0.0466091	-0.0477294	-0.0463643	-0.221701	-0.197798	-0.0450896	0.810824	0.826745	0.941671	0.827628	0.969973	NA-E13 Other specified diabetes mellitus
7:75460754:C:T	POM121C	T	-0.0551	0.0089	9.17224	0	0.344	3	0.9515	0	74915153	76032956	1117803	155_2	13300.5	intron_variant	MODIFIER	9.15749	0.0665044	0.248945	0.0800288		-0.0557854	-0.0139077	-0.0540337	-0.0258768		0.768547	0.693124	0.321413	0.743451		I48 Atrial fibrillation and flutter
7:75767113:C:T	CCL26	T	3.2064	0.5702	7.72654	0	0	0	1	0	75267113	76267113	1000000	1623_1	0	downstream_gene_variant	MODIFIER	7.72641					3.20637					4.90795e-05					H36 Retinal disorders in diseases classified elsewhere
7:77668682:G:GA	APTR	GA	0.0435	0.0077	7.83121	0	1.041	3	0.7914	0	77038960	78263149	1224189	726_4	17627.5	intron_variant	MODIFIER	7.33465	1.02217	0.031134	0.305384		0.0428401	0.0866778	0.00607683	0.0666214		0.299863	0.281754	0.255941	0.261788		E00 Congenital iodine-deficiency syndrome-E07 Other disorders of thyroid
7:77711504:T:A	RSBN1L	A	0.0554	0.0085	10.0746	0	0.149	3	0.9854	0	76999670	78443839	1444169	800_6	10250.5	intron_variant	MODIFIER	9.5921	0.530941	0.328899	0.393842		0.0548976	0.0598006	0.0742075	0.0908428		0.286613	0.265994	0.183288	0.246071		E03 Other hypothyroidism
7:804318:C:T	-	T	2.7041	0.4805	7.73874	0	0	0	1	0	304318	1304318	1000000	1615_1	0	intergenic_variant	MODIFIER	7.7388					2.7041					3.38103e-05					B02 Zoster [herpes zoster]
7:80505822:G:T	GNAT3	T	2.1699	0.3875	7.66776	0	0	0	1	0	80005822	81005822	1000000	1198_3	0	intron_variant	MODIFIER			7.66774					2.1699					0.00222463			F32 Depressive episode
7:81209661:A:G	-	G	-0.0798	0.0106	13.3198	0	1.785	2	0.4097	0	80706741	81735204	1028463	352_3	11311.5	regulatory_region_variant	MODIFIER	13.1505	0.944408	0.082615			-0.080905	-0.111355	0.0168669			0.421682	0.608603	0.771731			H40 Glaucoma
7:81209661:A:G	-	G	-0.0796	0.0106	13.2832	0	1.782	2	0.4102	0	80706741	81735204	1028463	355_3	11311.5	regulatory_region_variant	MODIFIER	13.1134	0.944408	0.082615			-0.0807812	-0.111355	0.0168669			0.421682	0.608603	0.771731			H40 Glaucoma-H42 Glaucoma in diseases classified elsewhere
7:84022538:T:C	SEMA3A	C	-0.0606	0.0104	8.18977	0	1.761	2	0.4146	0	82805741	84522538	1716797	352_4	358398	intron_variant	MODIFIER	8.02197	0.928403	0.0998668			-0.0611982	-0.113072	0.0185782			0.543189	0.350099	0.296527			H40 Glaucoma
7:84022538:T:C	SEMA3A	C	-0.0605	0.0104	8.16469	0	1.76	2	0.4148	0	82805741	84522538	1716797	355_4	358398	intron_variant	MODIFIER	7.99664	0.928403	0.0998668			-0.061092	-0.113072	0.0185782			0.543189	0.350099	0.296527			H40 Glaucoma-H42 Glaucoma in diseases classified elsewhere
7:84280781:A:AAAAT	SEMA3A	AAAAT	1.402	0.2543	7.45247	0	0	0	1	0	83780781	84780781	1000000	1577_2	0	intron_variant	MODIFIER	7.45247					1.40198					7.63459e-05					M50 Cervical disk disorders-M54 Dorsalgia
7:87501081:C:T	ABCB1	T	-0.1422	0.012	31.9263	7.2	2.155	2	0.3404	0	86337941	88665453	2327512	226_2	616	downstream_gene_variant	MODIFIER	31.7718	1.0352	0.0617964			-0.143821	-0.161688	0.01854			0.14009	0.140903	0.174715			K80 Cholelithiasis
7:89394126:A:T	-	T	-1.5905	0.2841	7.66595	0	0	0	1	0	88894126	89894126	1000000	779_1	0	intergenic_variant	MODIFIER	7.66586					-1.59048					0.000342466					F10 Mental and behavioural disorders due to use of alcohol-F19 Mental and behavioural disorders due to multiple drug use and use of other psychoactive substances
7:92608112:G:A	CDK6	A	-0.034	0.0051	10.5261	72.1	14.325	4	0.006328	0	92094204	93153784	1059580	73_9	15882	3_prime_UTR_variant	MODIFIER	9.35869	2.62921	0.662571	0.314319	2.40561	-0.0325059	-0.153593	-0.0435751	0.0461923	-0.442871	0.262503	0.12067	0.344872	0.29008	0.0689263	I10 Essential (primary) hypertension
7:92608112:G:A	CDK6	A	-0.0334	0.0051	10.2172	72	14.31	4	0.00637	0	92094204	93153784	1059580	72_9	15882	3_prime_UTR_variant	MODIFIER	9.07027	2.6321	0.645541	0.308625	2.39303	-0.0319577	-0.153791	-0.0427545	0.0454808	-0.441023	0.262503	0.12067	0.344872	0.29008	0.0689263	I10 Essential (primary) hypertension-I15 Secondary hypertension
7:92625532:C:CA	CDK6	CA	-0.0523	0.0087	8.76955	0	0.454	3	0.9289	0	91231675	93157969	1926294	155_3	430710	intron_variant	MODIFIER	8.71564	0.0879443	0.373665	0.000827406		-0.0525505	-0.0233186	-0.103772	-0.000269421		0.263976	0.15193	0.123386	0.346839		I48 Atrial fibrillation and flutter
7:92960643:T:C	-	C	-0.0961	0.0164	8.37428	0	1.991	3	0.5742	0	92384026	93460643	1076617	187_4	38308.5	intergenic_variant	MODIFIER	7.74388	1.19584	0.117984	0.589764		-0.0931229	-0.246727	0.155187	-0.230718		0.0600678	0.0559659	0.00732501	0.0490744		M80 Osteoporosis with pathological fracture-M85 Other disorders of bone density and structure
7:93009469:T:C	-	C	0.088	0.0158	7.59414	10.3	1.114	1	0.2911	0	92477577	93514551	1036974	1683_1	13405	intergenic_variant	MODIFIER	7.72114			0.33737		0.0889632			-0.206617		0.0759663			0.0459308		L82 Seborrhoeic keratosis
7:956440:C:CTTTTTTTT	COX19	CTTTTTTTT	0.6927	0.1267	7.3397	0	0.003	1	0.9597	0	456440	1456440	1000000	2075_1	0	intron_variant	MODIFIER	7.12349		0.487612			0.693908		0.659411			0.000492976		0.00162778			J09 Influenza due to certain identified influenza virus-J18 Pneumonia, organism unspecified
7:96449252:C:T	-	T	0.0628	0.0069	19.2507	0	0.511	3	0.9164	0	95947736	97400268	1452532	296_4	224750	intergenic_variant	MODIFIER	18.322	0.792136	0.527964	0.71215		0.0621394	0.0855708	0.068366	0.116215		0.23406	0.314418	0.262778	0.304401		K57 Diverticular disease of intestine
7:96488606:G:C	SEM1	C	-0.0844	0.0099	16.856	0	1.462	2	0.4815	0	95608605	97299939	1691334	167_3	34334	intron_variant	MODIFIER	16.0366	1.41434		0.465603		-0.0830543	-0.199331		-0.0991286		0.664911	0.784146		0.634824		M81 Osteoporosis without pathological fracture
7:96588353:AACACACACACACAC:A	SEM1	A	0.0645	0.0078	15.8765	0	2.627	3	0.4527	0	95947736	97293922	1346186	187_5	32476	intron_variant	MODIFIER	15.133	0.328077	0.20257	1.6572		0.0637568	0.0455713	0.0615679	0.210976		0.387704	0.438053	0.137005	0.340028		M80 Osteoporosis with pathological fracture-M85 Other disorders of bone density and structure
7:97634882:TAA:T	-	T	-0.0541	0.0093	8.16463	0	0.164	2	0.9214	0	97134882	98181580	1046698	727_1	23349	intergenic_variant	MODIFIER	8.07385	0.28587	0.156782			-0.0547806	-0.0423365	-0.0282893			0.191024	0.242588	0.170483			F17 Mental and behavioural disorders due to use of tobacco
7:98749614:C:T	-	T	-3.7237	0.6541	7.90379	0	0	0	1	0	98249614	99249614	1000000	1480_1	0	intergenic_variant	MODIFIER	7.90376					-3.72366					0.000128697					J22 Unspecified acute lower respiratory infection
7:99668695:G:A	CYP3A5	A	-0.0332	0.0061	7.36643	0	3.981	4	0.4086	0	99168695	100168695	1000000	72_10	0	3_prime_UTR_variant	MODIFIER	7.3102	0.0527403	1.16992	0.194059	0.37741	-0.0339163	0.00499058	-0.128002	0.0391031	-0.0688726	0.162379	0.336523	0.892892	0.155257	0.291401	I10 Essential (primary) hypertension-I15 Secondary hypertension
7:99668695:G:A	CYP3A5	A	-0.0331	0.0061	7.33115	0	3.784	4	0.4361	0	99168695	100168695	1000000	73_10	0	3_prime_UTR_variant	MODIFIER	7.29292	0.0702018	1.1129	0.155485	0.374752	-0.0338747	0.00652743	-0.123852	0.0323072	-0.0686262	0.162379	0.336523	0.892892	0.155257	0.291401	I10 Essential (primary) hypertension
8:101768389:GGGC:G	NCALD	G	0.0318	0.0049	10.1527	74.5	15.685	4	0.003473	0	101237180	102342344	1105164	409_12	21373	intron_variant	MODIFIER	10.3249	1.11372	0.0627674	3.16496	0.194547	0.0328271	-0.068132	0.00612725	0.215595	0.0494022	0.698134	0.761313	0.676668	0.679881	0.834167	I10 Essential (primary) hypertension
8:101768389:GGGC:G	NCALD	G	0.0317	0.0049	10.0515	74.3	15.574	4	0.003647	0	101237180	102342344	1105164	421_12	21373	intron_variant	MODIFIER	10.2666	1.1625	0.0525561	3.05381	0.192446	0.0327249	-0.0701302	0.00518284	0.211065	0.0488663	0.698134	0.761313	0.676668	0.679881	0.834167	I10 Essential (primary) hypertension-I15 Secondary hypertension
8:102625260:G:A	POU5F1P2	A	-0.0469	0.0083	7.75007	40.4	6.713	4	0.1518	0	102125260	103128345	1003085	1607_1	1542.5	upstream_gene_variant	MODIFIER	7.53801	1.45415	0.102819	0.0408739	1.11673	-0.0471809	-0.110125	0.0245851	0.0121732	0.26568	0.787084	0.792573	0.919479	0.831121	0.843267	H26 Other cataract
8:102669434:C:G	AP002851.1	G	-0.0378	0.0062	8.93442	0	2.2	4	0.6991	0	102125260	103178274	1053014	1129_1	17667	intron_variant	MODIFIER	8.88551	0.64856	0.00696998	0.152096	0.430642	-0.0386566	-0.0501061	0.000936773	-0.028839	0.117546	0.393234	0.395662	0.403039	0.414251	0.201319	H25 Senile cataract-H28 Cataract and other disorders of lens in diseases classified elsewhere
8:104308038:A:C	-	C	2.8046	0.4859	8.10552	0	0	0	1	0	103277096	104808038	1530942	1384_1	265471	intergenic_variant	MODIFIER	8.10549					2.80456					2.72664e-05					L82 Seborrhoeic keratosis
8:104510437:T:G	LRP12	G	2.0136	0.3315	8.90379	0	0	0	1	0	104010437	105010437	1000000	1136_1	0	intron_variant	MODIFIER	8.90396					2.0136					6.98019e-05					I60 Subarachnoid haemorrhage-I69 Sequelae of cerebrovascular disease
8:104551394:T:C	LRP12	C	-0.3261	0.0591	7.4578	0	0.995	1	0.3186	0	104051394	105051394	1000000	1259_2	0	intron_variant	MODIFIER	7.09049	0.980488				-0.319327	-0.837309				0.00633889	0.00192448				D50 Iron deficiency anaemia
8:104966140:T:A	ZFPM2	A	-0.07	0.0076	19.6819	34.4	4.572	3	0.206	0	104372763	105470549	1097786	409_13	44484	intron_variant	MODIFIER	20.0967	0.51337	0.517352	0.350592		-0.0712063	0.101659	-0.115771	0.126405		0.101309	0.028087	0.0234943	0.0326581		I10 Essential (primary) hypertension
8:104966140:T:A	ZFPM2	A	-0.0692	0.0076	19.2659	30.4	4.311	3	0.2298	0	104372763	105470549	1097786	421_13	44484	intron_variant	MODIFIER	19.6811	0.482179	0.463028	0.348592		-0.0704245	0.0969886	-0.106532	0.125738		0.101309	0.028087	0.0234943	0.0326581		I10 Essential (primary) hypertension-I15 Secondary hypertension
8:105561296:CA:C	ZFPM2	C	-0.093	0.012	14.1111	11.2	2.254	2	0.3241	0	105000600	106080979	1080379	639_1	20506.5	intron_variant	MODIFIER	14.5906	0.10444	0.0280135			-0.0960923	0.0294207	-0.00704118			0.272956	0.335691	0.331036			I80 Phlebitis and thrombophlebitis
8:10629619:A:G	RP1L1	G	0.0389	0.0067	8.28887	0	2.005	3	0.5713	0	10129619	11129619	1000000	1323_1	0	intron_variant	MODIFIER	8.27636	0.00979847	0.820263	0.0114183		0.0392484	-0.00171056	0.215113	0.00277086		0.348287	0.202642	0.0424851	0.289382		K44 Diaphragmatic hernia
8:10723370:CAAA:C	SOX7	C	-0.1097	0.0135	15.2567	0	1.561	2	0.4581	0	10216188	11375037	1158849	580_2	72242.5	downstream_gene_variant	MODIFIER	15.3278	0.374821	0.355748			-0.11071	-0.105921	0.177579			0.148384	0.0934672	0.0518719			I83 Varicose veins of lower extremities
8:107271760:C:T	ANGPT1	T	-0.1061	0.0161	10.369	0	0.234	2	0.8894	0	106675838	107843233	1167395	930_1	12224.5	intron_variant	MODIFIER	9.7844	0.33097	0.898308			-0.106572	-0.0668525	-0.124481			0.121032	0.172631	0.202713			H40 Glaucoma-H42 Glaucoma in diseases classified elsewhere
8:107271760:C:T	ANGPT1	T	-0.106	0.0161	10.358	0	0.234	2	0.8895	0	106675838	107843233	1167395	932_1	12224.5	intron_variant	MODIFIER	9.77351	0.33097	0.898308			-0.106508	-0.0668525	-0.124481			0.121032	0.172631	0.202713			H40 Glaucoma
8:10728086:G:A	SOX7	A	-0.0419	0.0046	19.2912	16.1	4.767	4	0.3121	0	7730708	12845796	5115088	421_2	439834	intron_variant	MODIFIER	18.1863	1.30033	0.554093	1.18914	0.617045	-0.0415479	-0.0638953	-0.0390114	-0.122509	0.0964569	0.602724	0.49173	0.678296	0.688788	0.331438	I10 Essential (primary) hypertension-I15 Secondary hypertension
8:10728086:G:A	SOX7	A	-0.0419	0.0046	19.2798	14.5	4.677	4	0.3221	0	7730708	12845796	5115088	409_2	439834	intron_variant	MODIFIER	18.1673	1.28195	0.577501	1.18103	0.608633	-0.0415275	-0.0632896	-0.0402226	-0.122034	0.095696	0.602724	0.49173	0.678296	0.688788	0.331438	I10 Essential (primary) hypertension
8:10728086:G:A	SOX7	A	-0.0344	0.0056	9.14406	0	2.634	3	0.4516	0	10226702	12182718	1956016	1091_2	476624	intron_variant	MODIFIER	8.39583	1.25375	0.847249	0.17173		-0.0333997	-0.084691	-0.0756138	0.0363856		0.602724	0.49173	0.678296	0.688788		M19 Other arthrosis
8:108178580:C:CAA	-	CAA	-0.0958	0.0095	23.0233	62.1	5.278	2	0.07142	0	107502884	109076098	1573214	116_3	110911	regulatory_region_variant	MODIFIER	24.1029	0.0563729	0.247311			-0.0996681	0.00971238	0.0573712			0.448554	0.531572	0.501411			M72 Fibroblastic disorders
8:10868954:T:G	-	G	-0.0401	0.007	7.95507	0	1.882	3	0.5972	0	10249744	11389453	1139709	1457_1	49355.5	intergenic_variant	MODIFIER	7.70563	0.368851	0.0857045	0.893328		-0.0400827	-0.0392285	0.0172524	-0.162521		0.623283	0.548892	0.824417	0.758994		M45 Ankylosing spondylitis-M49 Spondylopathies in diseases classified elsewhere
8:109078782:C:T	-	T	-0.0287	0.0046	9.32358	0	3.929	4	0.4158	0	108516895	109594580	1077685	409_14	23044.5	intergenic_variant	MODIFIER	8.51208	0.162652	1.62963	0.84338	0.146814	-0.0277751	-0.0148805	-0.107717	-0.08945	-0.0290636	0.606564	0.726672	0.848616	0.490045	0.566197	I10 Essential (primary) hypertension
8:109078782:C:T	-	T	-0.0286	0.0046	9.27238	0	3.682	4	0.4507	0	108516895	109594580	1077685	421_14	23044.5	intergenic_variant	MODIFIER	8.50722	0.131701	1.54351	0.821122	0.156803	-0.0277646	-0.0123618	-0.104073	-0.0877815	-0.0307457	0.606564	0.726672	0.848616	0.490045	0.566197	I10 Essential (primary) hypertension-I15 Secondary hypertension
8:10921036:A:G	XKR6	G	-0.0316	0.0046	11.3204	0	3.573	4	0.4669	0	7730708	12842321	5111613	826_1	634522	intron_variant	MODIFIER	10.884	0.0322723	1.67383	0.17284	0.0779331	-0.0315273	0.003086	-0.0982912	-0.0286951	0.0559002	0.546855	0.468324	0.751546	0.617883	0.0302548	M05 Seropositive rheumatoid arthritis-M14 Arthropathies in other diseases classified elsewhere
8:11107396:C:T	XKR6	T	-0.0546	0.0089	9.04576	0	0.875	1	0.3497	0	10605290	11975844	1370554	923_2	183171	intron_variant	MODIFIER	8.78778		0.812591			-0.0539243		-0.157713			0.459404		0.708085			M16 Coxarthrosis [arthrosis of hip]
8:11212451:C:T	-	T	-0.0417	0.0074	7.81248	0	1.003	4	0.9094	0	10248709	11716527	1467818	210_1	229833	intergenic_variant	MODIFIER	7.49671	0.269437	0.49378	0.4869	0.111722	-0.0420923	-0.0215951	-0.067011	-0.0954555	0.0648773	0.487814	0.45813	0.880087	0.627489	0.0727934	E11 Non-insulin-dependent diabetes mellitus
8:11379821:G:C	FAM167A-AS1	C	0.0397	0.0073	7.31596	0	2.852	3	0.415	0	10879821	11879821	1000000	410_2	0	intron_variant	MODIFIER	6.78481	0.718174	1.21333	0.0326228		0.0387331	0.0631106	0.206958	-0.00772506		0.384748	0.380734	0.898915	0.506811		E00 Congenital iodine-deficiency syndrome-E07 Other disorders of thyroid
8:11396305:C:G	FAM167A-AS1	G	-0.034	0.006	7.76828	0	1.933	4	0.7481	0	10498964	11896305	1397341	350_2	198670	intron_variant	MODIFIER	6.88332	1.26112	0.644619	0.350714	0.157831	-0.0325466	-0.0759658	-0.0567297	-0.0673141	0.0602904	0.633591	0.478311	0.697721	0.747293	0.128071	J45 Asthma
8:11399859:TA:T	FAM167A-AS1	T	2.1533	0.393	7.36876	0	0	0	1	0	10899859	11899859	1000000	2031_1	0	intron_variant	MODIFIER	7.36885					2.15331					3.05383e-05					K21 Gastro-oesophageal reflux disease
8:115484946:C:T	TRPS1	T	-0.0398	0.0059	10.7484	55.3	6.716	3	0.08153	0	114952760	116131894	1179134	437_2	57381	intron_variant	MODIFIER	9.64779	1.96669	1.63651	0.0410454		-0.0379761	-0.147272	-0.170304	-0.00947267		0.454851	0.380682	0.189202	0.434509		K57 Diverticular disease of intestine
8:115487397:AC:A	TRPS1	A	-0.0461	0.0077	8.71647	0	1.123	3	0.7715	0	114973286	116131894	1158608	1186_1	65193	intron_variant	MODIFIER	8.02106	0.6918	0.684947	0.506979		-0.0447133	-0.0812009	-0.111626	-0.0891409		0.455437	0.382035	0.554476	0.435557		M80 Osteoporosis with pathological fracture-M85 Other disorders of bone density and structure
8:115635862:G:A	TRPS1	A	-0.0444	0.0073	9.00939	51.7	6.216	3	0.1016	0	115135862	116295930	1160068	1120_1	80034	intron_variant	MODIFIER	8.77611	1.33641	1.03723	0.295644		-0.044489	-0.101249	0.140985	-0.0655734		0.290499	0.299282	0.836354	0.212539		L00 Staphylococcal scalded skin syndrome-L08 Other local infections of skin and subcutaneous tissue
8:115642865:A:T	TRPS1	T	-0.0485	0.0055	17.8483	0	1.632	4	0.8031	0	115135862	116423271	1287409	33_7	136702	intron_variant	MODIFIER	16.578	1.87561	0.345184	0.39649	0.0338763	-0.0478132	-0.0905206	-0.0332936	-0.0653627	-0.00998836	0.294378	0.28321	0.262887	0.227035	0.293676	E78 Disorders of lipoprotein metabolism and other lipidaemias
8:115647005:TTTTG:T	TRPS1	T	-0.0424	0.0054	14.6114	0	1.44	4	0.8371	0	115135862	116317243	1181381	48_7	79547.5	intron_variant	MODIFIER	14.2333	0.268468	0.0823131	0.967605	0.151434	-0.0423947	-0.0247491	-0.0225578	-0.133479	-0.034671	0.280814	0.208104	0.037656	0.175166	0.310282	E70 Disorders of aromatic amino-acid metabolism-E88 Other metabolic disorders
8:115727806:A:ATCTCTCTCTCTCTC	TRPS1	ATCTCTCTCTCTCTC	2.6745	0.4819	7.54379	0	0	0	1	0	115227806	116227806	1000000	1798_1	0	intron_variant	MODIFIER	7.54377					2.67449					2.94477e-05					B01 Varicella [chickenpox]
8:115783780:GC:G	TRPS1	G	2.2645	0.4127	7.38934	0	0	0	1	0	115283780	116283780	1000000	1999_1	0	intron_variant	MODIFIER	7.38931					2.26453					5.56234e-05					I26 Pulmonary embolism-I28 Other diseases of pulmonary vessels
8:11659085:T:C	-	C	0.0918	0.0116	14.5284	38.1	3.233	2	0.1986	0	11027047	12452153	1425106	198_2	80515	regulatory_region_variant	MODIFIER	14.2956	1.0414	0.635142			0.0917434	0.174065	-0.264758			0.134769	0.117705	0.0381986			K80 Cholelithiasis
8:116623363:A:G	-	G	0.1191	0.0137	17.3674	0	0.707	3	0.8715	0	116110332	117304939	1194607	487_1	84272.5	intergenic_variant	MODIFIER	17.1427	0.317149	0.55425	0.0962359		0.1214	0.0701383	0.10004	0.0340003		0.0772718	0.100125	0.141129	0.151764		K63 Other diseases of intestine
8:117172786:G:A	SLC30A8	A	-0.0979	0.0081	33.3108	0	2.92	4	0.5714	0	116628547	117712959	1084412	210_5	2033	3_prime_UTR_variant	MODIFIER	29.6862	4.07104	0.499949	0.921704	0.366784	-0.0951441	-0.160887	-0.0814297	-0.164706	-0.0919173	0.310926	0.239467	0.0769398	0.254977	0.458826	E11 Non-insulin-dependent diabetes mellitus
8:117172786:G:A	SLC30A8	A	-0.0958	0.0079	32.764	0	2.698	4	0.6095	0	116628547	117714137	1085590	216_3	1444	3_prime_UTR_variant	MODIFIER	29.2596	4.01947	0.538045	0.715215	0.388131	-0.0930676	-0.159395	-0.0853372	-0.135768	-0.0957974	0.310926	0.239467	0.0769398	0.254977	0.458826	NA-E13 Other specified diabetes mellitus
8:117172786:G:A	SLC30A8	A	-0.1006	0.0105	20.9255	0	0.01	2	0.995	0	116672544	117714137	1041593	374_3	20554.5	3_prime_UTR_variant	MODIFIER	19.8136	1.34523	0.519093			-0.100826	-0.0959937	-0.102575			0.310926	0.239467	0.0769398			E14 Unspecified diabetes mellitus
8:117847887:ATCTTG:A	EXT1	A	0.0601	0.0097	9.16768	0	0.926	3	0.8192	0	117345465	118367313	1021848	441_2	8502	intron_variant	MODIFIER	9.00408	0.328219	0.52334	0.0950984		0.0601666	0.0628523	0.170911	-0.0341414		0.182996	0.221471	0.072382	0.187915		I48 Atrial fibrillation and flutter
8:118015990:G:C	EXT1	C	2.9112	0.5276	7.46369	0	0	0	1	0	117515990	118515990	1000000	1173_3	0	intron_variant	MODIFIER	7.46373					2.91118					2.8357e-05					M20 Acquired deformities of fingers and toes
8:118870048:C:G	SAMD12-AS1	G	-0.0611	0.0097	9.48004	0	0.841	2	0.6569	0	118345887	119544580	1198693	1035_1	75185.5	intron_variant	MODIFIER	9.09863	0.947856		0.0746627		-0.0605129	-0.125977		-0.0199108		0.631414	0.454801		0.493014		M81 Osteoporosis without pathological fracture
8:118870048:C:G	SAMD12-AS1	G	-0.0457	0.0079	8.14709	0	1.848	3	0.6045	0	118340207	119370048	1029841	1186_2	14920.5	intron_variant	MODIFIER	7.6395	0.975107	0.0950224	0.638986		-0.0448054	-0.101903	0.0222447	-0.105378		0.631414	0.454801	0.501356	0.493014		M80 Osteoporosis with pathological fracture-M85 Other disorders of bone density and structure
8:118939661:A:C	TNFRSF11B	C	-0.0522	0.0081	9.93517	5.4	3.173	3	0.3657	0	118387496	119465098	1077602	306_3	13364	intron_variant	MODIFIER	8.75991	1.99172	0.112092	0.737031		-0.0498384	-0.129283	-0.0233176	-0.127315		0.354886	0.450224	0.371297	0.449179		E03 Other hypothyroidism
8:118939661:A:C	TNFRSF11B	C	-0.0433	0.0074	8.33677	0	1.638	3	0.6508	0	118439661	119465098	1025437	410_4	12718.5	intron_variant	MODIFIER	7.7272	1.36528	0.0152096	0.221599		-0.0425074	-0.0943383	-0.00267605	-0.045801		0.354886	0.450224	0.371297	0.449179		E00 Congenital iodine-deficiency syndrome-E07 Other disorders of thyroid
8:119412623:T:C	AC021733.4	C	-0.0625	0.0069	18.9598	0	1.177	3	0.7585	0	118733685	120123644	1389959	437_3	16041.5	intron_variant	MODIFIER	19.1462	0.0669113	0.112596	0.191012		-0.063756	-0.0120825	-0.0175608	-0.0455428		0.242724	0.21783	0.346555	0.239958		K57 Diverticular disease of intestine
8:119412623:T:C	AC021733.4	C	-0.0297	0.005	8.48135	0	2.484	4	0.6476	0	118880073	119951368	1071295	1251_1	3097.5	intron_variant	MODIFIER	7.55635	0.926832	0.687016	0.609625	0.574381	-0.0285341	-0.0604233	-0.04575	-0.0787978	-0.462037	0.242724	0.21783	0.346555	0.239958	0.00864422	K55 Vascular disorders of intestine-NA
8:119705746:C:A	-	A	0.9058	0.1657	7.33951	0	0.385	2	0.8249	0	119205746	120205746	1000000	1816_2	0	intergenic_variant	MODIFIER	5.0121	1.06697		2.27131		0.995921	0.733385		0.831757		0.000236672	0.00317279		0.0244499		H30 Chorioretinal inflammation-H36 Retinal disorders in diseases classified elsewhere
8:121253304:GT:G	-	G	0.0525	0.0068	14.1128	0	1.871	3	0.5995	0	120702876	121788588	1085712	437_4	7572	regulatory_region_variant	MODIFIER	14.2913	0.0923461	0.498288	0.0220043		0.0535896	-0.0138892	0.0736526	-0.00554391		0.248937	0.413399	0.169181	0.311911		K57 Diverticular disease of intestine
8:121354406:G:A	-	A	0.0676	0.0112	8.7617	0	0.337	2	0.845	0	120848267	121893518	1045251	1173_4	16486.5	intergenic_variant	MODIFIER	8.75849	0.236544	0.0801256			0.0680974	0.057467	-0.0402168			0.274965	0.263029	0.0518719			M20 Acquired deformities of fingers and toes
8:122384914:G:A	-	A	1.8012	0.3281	7.39373	0	0	0	1	0	121884914	122907332	1022418	1996_1	11209	intergenic_variant	MODIFIER	7.39369					1.80122					4.58075e-05					M25 Other joint disorders, not elsewhere classified
8:123533862:C:T	FBXO32	T	0.1406	0.0156	18.7247	0	1.807	3	0.6133	0	122686066	124135317	1449251	441_3	123170	intron_variant	MODIFIER	18.494	0.274684	0.92621	0.0627239		0.140388	0.144378	0.782988	0.0412138		0.0603634	0.0246021	0.00727075	0.0508208		I48 Atrial fibrillation and flutter
8:123538882:G:A	FBXO32	A	0.1217	0.0206	8.45223	0	1.387	2	0.4999	0	123030279	124098601	1068322	932_2	25558	intron_variant	MODIFIER	8.2624	0.136557	0.837077			0.121014	0.0689359	0.574519			0.0659039	0.032196	0.00846446			H40 Glaucoma
8:123538882:G:A	FBXO32	A	0.1216	0.0206	8.44346	0	1.387	2	0.4998	0	123030279	124098601	1068322	930_2	25558	intron_variant	MODIFIER	8.25368	0.136557	0.837077			0.120944	0.0689359	0.574519			0.0659039	0.032196	0.00846446			H40 Glaucoma-H42 Glaucoma in diseases classified elsewhere
8:125466208:T:C	AC091114.1	C	-0.0687	0.0101	10.9658	0	1.995	2	0.3688	0	124963528	125995147	1031619	861_1	13129.5	upstream_gene_variant	MODIFIER	10.3533	0.472394	1.29913			-0.0675874	-0.0650407	-0.244202			0.520252	0.470145	0.887086			K70 Alcoholic liver disease-K77 Liver disorders in diseases classified elsewhere
8:125469835:A:G	AC091114.1	G	-0.0868	0.0115	13.4553	0	1.97	2	0.3734	0	124962064	125995147	1033083	680_1	8770.5	intron_variant	MODIFIER	12.6122	0.355967	1.64404			-0.0855294	-0.0585835	-0.212819			0.505965	0.449235	0.582528			K76 Other diseases of liver
8:125472284:T:G	AC091114.1	G	-0.0273	0.0049	7.62746	0	2.312	4	0.6786	0	124964911	126008302	1043391	421_15	14322.5	intron_variant	MODIFIER	7.77499	0.418532	0.314526	0.229367	0.128735	-0.02805	-0.0349272	0.0430454	0.0338705	-0.0288588	0.695217	0.781078	0.915735	0.580335	0.71838	I10 Essential (primary) hypertension-I15 Secondary hypertension
8:125492141:CCACCAT:C	AC091114.1	C	-0.1274	0.0051	139.033	0	3.913	4	0.4179	0	124907696	126133566	1225870	33_8	28490	intron_variant	MODIFIER	130.62	4.61856	3.24687	2.99561	0.822255	-0.125945	-0.139201	-0.210489	-0.216368	-0.143592	0.458042	0.477999	0.878188	0.426825	0.547543	E78 Disorders of lipoprotein metabolism and other lipidaemias
8:125492141:CCACCAT:C	AC091114.1	C	-0.1021	0.0048	99.5272	0	1.653	4	0.7992	0	124907696	126121287	1213591	48_8	22350.5	intron_variant	MODIFIER	94.0515	3.64873	2.28803	1.00017	0.991093	-0.101081	-0.120736	-0.161308	-0.105509	-0.144252	0.458042	0.477999	0.878188	0.426825	0.547543	E70 Disorders of aromatic amino-acid metabolism-E88 Other metabolic disorders
8:125492141:CCACCAT:C	AC091114.1	C	-0.0587	0.0068	17.0227	28.8	4.215	3	0.2391	0	124963528	125995147	1031619	505_2	12803.5	intron_variant	MODIFIER	15.0341	2.53614	1.1366	0.553284		-0.0560693	-0.122803	-0.179368	-0.100761		0.458042	0.477999	0.878188	0.426825		I25 Chronic ischaemic heart disease
8:125492141:CCACCAT:C	AC091114.1	C	-0.0519	0.0063	15.5686	24.6	3.981	3	0.2636	0	124963528	125995147	1031619	566_2	12803.5	intron_variant	MODIFIER	13.742	2.08436	1.18619	0.768975		-0.0495662	-0.102934	-0.158193	-0.119053		0.458042	0.477999	0.878188	0.426825		I20 Angina pectoris-I25 Chronic ischaemic heart disease
8:125492141:CCACCAT:C	AC091114.1	C	-0.0701	0.0097	12.3163	64.7	5.661	2	0.05899	0	124963528	125995147	1031619	752_2	12803.5	intron_variant	MODIFIER	10.5978	2.91793	1.06408			-0.0658331	-0.180533	-0.256326			0.458042	0.477999	0.878188			I21 Acute myocardial infarction
8:125492141:CCACCAT:C	AC091114.1	C	-0.0484	0.008	8.90101	60.6	7.623	3	0.05447	0	124987789	125992141	1004352	1051_3	2176	intron_variant	MODIFIER	7.44864	1.39713	1.2283	1.93083		-0.0448015	-0.0942767	-0.2136	-0.272932		0.458042	0.477999	0.878188	0.426825		I20 Angina pectoris
8:125494452:G:A	AC091114.1	A	0.0506	0.0083	9.05953	0	0.253	2	0.8811	0	124969835	125994452	1024617	198_5	12308.5	intron_variant	MODIFIER	8.78062	0.376474	0.449857			0.0501846	0.0638024	0.103324			0.392742	0.217258	0.172328			K80 Cholelithiasis
8:125508302:G:A	AC091114.1	A	0.0297	0.0054	7.42216	12	4.547	4	0.337	0	124972284	126008302	1036018	409_15	18009	intron_variant	MODIFIER	6.80174	0.666688	0.136525	1.38291	0.656791	0.0290515	0.0428163	-0.0148342	0.128441	0.122057	0.217527	0.350723	0.186327	0.371813	0.809372	I10 Essential (primary) hypertension
8:127087387:G:A	AC020688.1	A	2.773	0.504	7.42493	0	0	0	1	0	126587387	127587387	1000000	1757_2	0	non_coding_transcript_exon_variant	MODIFIER	7.42498					2.77299					3.05383e-05					J32 Chronic sinusitis
8:127183090:G:A	CASC19	A	-0.0765	0.0081	20.31	60.8	7.65	3	0.05383	0	126647810	129080453	2432643	306_4	681042	intron_variant	MODIFIER	18.1619	1.80202	3.10756	0.239766		-0.0734995	-0.133843	-0.3101	-0.0556786		0.357317	0.279933	0.21248	0.298463		E03 Other hypothyroidism
8:127183090:G:A	CASC19	A	-0.0684	0.0074	19.5514	64.9	8.547	3	0.03596	0	126647810	129080453	2432643	410_5	681042	intron_variant	MODIFIER	17.7894	1.55393	3.10238	0.306338		-0.0663942	-0.112941	-0.236084	0.0627998		0.357317	0.279933	0.21248	0.298463		E00 Congenital iodine-deficiency syndrome-E07 Other disorders of thyroid
8:127401060:G:T	CCAT2	T	-0.0471	0.0076	9.13626	0	1.587	3	0.6624	0	126895198	127908467	1013269	487_2	772.5	non_coding_transcript_exon_variant	MODIFIER	8.84786	0.0554637	0.416005	0.831899		-0.046928	-0.00878915	-0.110137	-0.137153		0.48163	0.519245	0.0744981	0.493713		K63 Other diseases of intestine
8:127765473:A:G	-	G	-0.0522	0.0076	11.2858	40.9	6.77	4	0.1485	0	127261987	128303723	1041736	831_2	17382	intergenic_variant	MODIFIER	12.0659	0.360177	0.784826	0.287308	0.225904	-0.0554985	-0.0420053	0.079578	-0.0588116	0.0478156	0.724775	0.769635	0.746012	0.679532	0.689718	J30 Vasomotor and allergic rhinitis
8:127765473:A:G	-	G	-0.0408	0.0065	9.52447	30	5.712	4	0.2218	0	127265473	128303723	1038250	350_5	19125	intergenic_variant	MODIFIER	8.30149	0.327436	1.91841	1.43309	0.0574951	-0.0388175	-0.0335624	-0.123796	-0.16989	0.0184371	0.724775	0.769635	0.746012	0.679532	0.689718	J45 Asthma
8:127765473:A:G	-	G	-0.0326	0.0058	7.82798	58.3	9.599	4	0.04776	0	127265473	128265520	1000047	491_3	23.5	intergenic_variant	MODIFIER	6.53698	0.381169	3.00296	1.23964	0.209297	-0.0301855	-0.0359447	-0.14995	-0.143726	0.0552561	0.724775	0.769635	0.746012	0.679532	0.689718	J40 Bronchitis, not specified as acute or chronic-J47 Bronchiectasis
8:12776712:A:AAGAGAG	AC123777.1	AAGAGAG	-0.0405	0.0074	7.42981	0	3.028	4	0.5532	0	12276712	13276712	1000000	210_2	0	intron_variant	MODIFIER	6.28372	1.86102	0.817703	0.0165156	0.0409642	-0.0380946	-0.0987992	-0.0783609	-0.00439264	0.014276	0.492633	0.257828	0.179219	0.48044	0.321884	E11 Non-insulin-dependent diabetes mellitus
8:12788578:A:G	AC123777.1	G	0.0794	0.0144	7.45407	0	0.256	1	0.6129	0	12269858	13288578	1018720	1911_1	9360	intron_variant	MODIFIER	7.454	0.212719				0.0807727	0.0400547				0.282184	0.354				H00 Hordeolum and chalazion
8:127998818:C:CCCTT	PVT1	CCCTT	0.0997	0.016	9.31167	0	0.308	1	0.5789	0	127493221	128502451	1009230	909_3	982	intron_variant	MODIFIER	9.01892		0.693333			0.098622		0.175654			0.417416		0.16229			E05 Thyrotoxicosis [hyperthyroidism]
8:128400764:T:C	LINC00824	C	-0.0263	0.0047	7.60363	13.7	4.636	4	0.3268	0	127896889	128905828	1008939	421_16	594.5	downstream_gene_variant	MODIFIER	7.27626	0.12	0.929665	0.625851	0.84698	-0.0263029	-0.0101573	-0.0519497	-0.0777938	0.121553	0.339986	0.547384	0.480901	0.319595	0.653321	I10 Essential (primary) hypertension-I15 Secondary hypertension
8:128400764:T:C	LINC00824	C	-0.026	0.0047	7.4613	11.6	4.524	4	0.3398	0	127896889	128905828	1008939	409_16	594.5	downstream_gene_variant	MODIFIER	7.14782	0.0923847	0.893748	0.681964	0.791337	-0.0260486	-0.00801154	-0.0505582	-0.0827914	0.116129	0.339986	0.547384	0.480901	0.319595	0.653321	I10 Essential (primary) hypertension
8:129707190:GAAAA:G	AC103718.1	G	-0.0821	0.011	13.173	44.6	5.415	3	0.1438	0	129205470	130247753	1042283	701_3	19421.5	intron_variant	MODIFIER	12.8008	1.76037	0.593936	0.151711		-0.0828766	-0.15382	0.104501	-0.05286		0.202506	0.402684	0.79707	0.162242		M51 Other intervertebral disk disorders
8:129709173:CT:C	AC103718.1	C	-0.0735	0.0111	10.4208	0	0.152	1	0.6968	0	129205470	130247753	1042283	923_3	17438.5	intron_variant	MODIFIER	10.2583		0.459408			-0.0731438		-0.125244			0.204451		0.79121			M16 Coxarthrosis [arthrosis of hip]
8:129727023:C:CACACACACACAT	MTRF1LP2	CACACACACACAT	0.0409	0.0059	11.5018	22.2	5.142	4	0.2731	0	129194253	130253289	1059036	816_2	3252	upstream_gene_variant	MODIFIER	11.9098	0.167482	0.058115	0.462214	0.863388	0.0424012	0.0193145	-0.00835849	-0.0690904	0.36407	0.264401	0.174711	0.159957	0.306846	0.0459509	M50 Cervical disk disorders-M54 Dorsalgia
8:129735411:G:A	MTRF1LP2	A	0.0395	0.007	7.71851	0	0.328	3	0.9547	0	129217250	130235411	1018161	1631_2	9080.5	downstream_gene_variant	MODIFIER	7.65489	0.110567	0.319261	0.0645149		0.0397265	0.0181689	0.0972876	0.01864		0.205159	0.0971601	0.0251763	0.13168		M54 Dorsalgia
8:131166175:A:G	-	G	1.4061	0.2535	7.53432	0	0	0	1	0	130666175	131666175	1000000	1807_1	0	intergenic_variant	MODIFIER	7.53434					1.40614					0.000521333					E55 Vitamin D deficiency
8:131510493:AC:A	-	A	1.7383	0.2989	8.21774	0	0	0	1	0	131010493	132010493	1000000	1342_1	0	intergenic_variant	MODIFIER	8.2178					1.73825					7.96178e-05					K58 Irritable bowel syndrome
8:132892135:G:A	TG	A	-0.0621	0.0071	17.4402	64.7	8.498	3	0.03677	0	132076591	133707575	1630984	410_6	52	intron_variant	MODIFIER	18.1783	0.72563	0.209945	1.12169		-0.0649256	0.0615643	-0.0306391	-0.150899		0.425441	0.509934	0.392566	0.494761		E00 Congenital iodine-deficiency syndrome-E07 Other disorders of thyroid
8:132905659:C:T	TG	T	-0.0635	0.0079	14.9241	0	1.595	3	0.6604	0	132094734	133707575	1612841	306_5	4504.5	intron_variant	MODIFIER	14.4472	0.302622	0.131936	1.12963		-0.063516	-0.0347289	-0.0408968	-0.169457		0.611502	0.577395	0.129626	0.519211		E03 Other hypothyroidism
8:133200409:C:T	CCN4	T	-0.1118	0.0175	9.79102	0	0.219	1	0.6397	0	132697210	133707575	1010365	909_4	1983.5	intron_variant	MODIFIER	9.83329		0.0632923			-0.112584		-0.0299862			0.311513		0.0988063			E05 Thyrotoxicosis [hyperthyroidism]
8:133473914:G:A	ST3GAL1	A	-0.0263	0.0047	7.51343	0	0.942	4	0.9185	0	132973914	133973914	1000000	1284_2	0	intron_variant	MODIFIER	6.95016	1.07302	0.240152	0.119829	0.10273	-0.025698	-0.0587266	-0.0221312	-0.0208722	-0.0313798	0.537875	0.409133	0.607054	0.63884	0.174704	M70 Soft tissue disorders related to use, overuse and pressure-M79 Other soft tissue disorders, not elsewhere classified
8:133504369:C:A	ST3GAL1	A	0.1001	0.0162	9.17012	0	0.038	2	0.9813	0	133004369	134007022	1002653	1087_2	1326.5	intron_variant	MODIFIER	9.07231	0.261645	0.134123			0.0998881	0.136513	0.147145			0.0940298	0.0233018	0.0105263			H80 Otosclerosis-H83 Other diseases of inner ear
8:13514611:G:A	DLC1	A	-0.1251	0.0201	9.31078	0	0.124	2	0.9399	0	13014611	14014611	1000000	580_3	0	5_prime_UTR_variant	MODIFIER	9.16765	0.27684	0.265167			-0.125216	-0.0996094	-0.257574			0.0626232	0.0652242	0.01465			I83 Varicose veins of lower extremities
8:136145255:A:G	LINC02055	G	3.6462	0.658	7.52172	0	0	0	1	0	135645255	136645255	1000000	1819_1	0	intron_variant	MODIFIER	7.5218					3.64622					2.94477e-05					E53 Deficiency of other B group vitamins
8:138286922:C:T	FAM135B	T	0.0377	0.0065	8.17679	0	1.827	3	0.6091	0	137786922	138786922	1000000	1220_2	0	intron_variant	MODIFIER	7.36406	0.847622	1.10603	0.187528		0.0362616	0.0772368	0.10081	0.0391178		0.638629	0.5659	0.625393	0.621027		F32 Depressive episode
8:139915149:GGGTGGC:G	TRAPPC9	G	-0.0361	0.0059	9.07567	37.5	6.404	4	0.1709	0	139392690	140417167	1024477	409_17	10220.5	intron_variant	MODIFIER	8.16061	1.20179	0.0702586	0.744456	1.64991	-0.0350402	-0.0719526	0.00726602	-0.100586	-0.201305	0.173375	0.233902	0.251275	0.207649	0.262284	I10 Essential (primary) hypertension
8:139915149:GGGTGGC:G	TRAPPC9	G	-0.0353	0.0059	8.74376	35.8	6.234	4	0.1824	0	139398001	140415149	1017148	421_17	8574	intron_variant	MODIFIER	7.85905	1.20243	0.0861151	0.791214	1.52669	-0.0343251	-0.0720025	0.00877436	-0.104948	-0.191222	0.173375	0.233902	0.251275	0.207649	0.262284	I10 Essential (primary) hypertension-I15 Secondary hypertension
8:140624962:A:G	AGO2	G	-0.0616	0.0088	11.5807	82.4	17.059	3	0.0006872	0	140068287	141150671	1082384	306_6	15483	intron_variant	MODIFIER	13.5309	2.30024	0.166037	0.180948		-0.0682964	0.154488	0.0397612	-0.0527755		0.745273	0.726932	0.786489	0.820992		E03 Other hypothyroidism
8:140624962:A:G	AGO2	G	-0.0539	0.0081	10.6623	74.5	11.771	3	0.00821	0	140124962	141142309	1017347	410_7	8673.5	intron_variant	MODIFIER	12.0337	1.59882	0.0178784	0.345026		-0.0587222	0.115943	0.00373514	-0.0816238		0.745273	0.726932	0.786489	0.820992		E00 Congenital iodine-deficiency syndrome-E07 Other disorders of thyroid
8:140676413:A:AAT	PTK2	AAT	-0.041	0.0056	12.565	45.1	5.466	3	0.1407	0	140137192	141508482	1371290	741_1	146424	intron_variant	MODIFIER	12.3134	0.313876	0.644673	1.50918		-0.0412462	0.0314013	-0.0686214	-0.166105		0.446195	0.349839	0.225502	0.481837		I30 Acute pericarditis-I52 Other heart disorders in diseases classified elsewhere
8:140681921:A:G	PTK2	G	-0.0505	0.0076	10.5391	0	1.881	3	0.5975	0	140107485	141508482	1400997	441_4	126062	intron_variant	MODIFIER	10.8702	0.15872	0.0805074	0.177145		-0.0520041	0.0285953	0.0180939	-0.0470833		0.510928	0.441642	0.522952	0.545407		I48 Atrial fibrillation and flutter
8:142671576:T:C	PSCA	C	-0.0714	0.0129	7.46674	0	1.014	2	0.6022	0	142171576	143183908	1012332	1889_2	6166	intron_variant	MODIFIER	6.71491	1.01775	0.685199			-0.0687454	-0.147453	-0.116141			0.441419	0.450224	0.361856			K25 Gastric ulcer
8:142678838:G:A	PSCA	A	-0.1477	0.0151	21.9219	0	0.561	1	0.4538	0	142167432	143321403	1153971	353_1	65579.5	intron_variant	MODIFIER	21.9818	0.228154				-0.149181	-0.0619687				0.423062	0.38552				K26 Duodenal ulcer
8:142732775:A:G	THEM6	G	-0.0539	0.0085	9.65521	31.1	4.356	3	0.2255	0	142171871	143319296	1147425	1011_1	12808.5	intron_variant	MODIFIER	8.36487	0.747244	1.28481	1.48645		-0.0509968	-0.0751857	-0.151845	-0.210543		0.535708	0.644284	0.626316	0.592036		B35 Dermatophytosis
8:142913286:G:T	CYP11B2	T	-0.0281	0.0045	9.32698	0	1.171	4	0.8828	0	142343958	143482858	1138900	421_18	122	splice_region_variant	LOW	8.97356	0.117157	0.684685	0.0056377	0.522745	-0.028077	-0.0104113	-0.0419959	-0.00102507	-0.0995448	0.547712	0.655259	0.486706	0.653685	0.803458	I10 Essential (primary) hypertension-I15 Secondary hypertension
8:142913286:G:T	CYP11B2	T	-0.0279	0.0045	9.24512	0	1.169	4	0.8831	0	142343958	143482858	1138900	409_18	122	splice_region_variant	LOW	8.93735	0.102716	0.648614	0.0139819	0.499915	-0.0280174	-0.00924359	-0.0403943	0.00252001	-0.0964351	0.547712	0.655259	0.486706	0.653685	0.803458	I10 Essential (primary) hypertension
8:144312370:A:G	HSF1	G	0.0487	0.0074	10.3262	43.4	7.065	4	0.1325	0	143783538	144827537	1043999	216_4	6832.5	intron_variant	MODIFIER	8.64047	1.76502	0.934441	1.69374	0.533863	0.0458746	0.0900109	0.0794257	0.212311	-0.122658	0.385477	0.312493	0.203418	0.470486	0.49636	NA-E13 Other specified diabetes mellitus
8:144312370:A:G	HSF1	G	0.0489	0.0075	10.1568	46.8	7.525	4	0.1106	0	143783538	144827537	1043999	210_6	6832.5	intron_variant	MODIFIER	8.45752	1.66729	1.11409	1.69798	0.607111	0.0460002	0.0869881	0.0900688	0.215997	-0.135307	0.385477	0.312493	0.203418	0.470486	0.49636	E11 Non-insulin-dependent diabetes mellitus
8:15973441:GGTGT:G	AC018437.2	G	0.7144	0.1237	8.11165	71.9	3.561	1	0.05915	0	15473441	16473441	1000000	1382_1	0	intron_variant	MODIFIER	5.85697		3.64733			0.63269		1.38139			0.000355554		0.00189908			J30 Vasomotor and allergic rhinitis-J39 Other diseases of upper respiratory tract
8:17558592:T:C	SLC7A2	C	3.4994	0.6336	7.47821	0	0	0	1	0	17058592	18058592	1000000	1874_1	0	intron_variant	MODIFIER	7.47822					3.4994					3.27197e-05					I24 Other acute ischaemic heart diseases
8:17561565:G:A	SLC7A2	A	0.0744	0.0132	7.78995	0	3.156	4	0.532	0	17061565	18061565	1000000	409_3	0	intron_variant	MODIFIER	8.24588	0.0784557	0.322771	0.0345924	0.340311	0.0781983	0.0180337	-0.128906	-0.0156787	-0.187599	0.0306027	0.0382295	0.00971243	0.038072	0.0257052	I10 Essential (primary) hypertension
8:17561565:G:A	SLC7A2	A	0.0738	0.0132	7.68529	0	3.157	4	0.5319	0	17061565	18061565	1000000	421_3	0	intron_variant	MODIFIER	8.11566	0.111815	0.323887	0.0431461	0.366359	0.0775207	0.0249356	-0.129286	-0.0193779	-0.198369	0.0306027	0.0382295	0.00971243	0.038072	0.0257052	I10 Essential (primary) hypertension-I15 Secondary hypertension
8:17574133:C:T	PDGFRL	T	2.5342	0.4192	8.82536	0	0	0	1	0	17074133	18074133	1000000	1157_1	0	upstream_gene_variant	MODIFIER	8.82537					2.53419					3.38103e-05					M13 Other arthritis
8:1763752:G:C	AC100810.1	C	0.0295	0.0049	8.60537	0	1.194	4	0.8791	0	1254177	2284590	1030413	421_1	5631.5	intron_variant	MODIFIER	8.56852	0.483238	0.0349047	0.271992	0.0350138	0.0301284	0.0382247	-0.00329999	0.0400199	-0.00898093	0.713582	0.779413	0.584048	0.661195	0.760919	I10 Essential (primary) hypertension-I15 Secondary hypertension
8:1763752:G:C	AC100810.1	C	0.0292	0.0049	8.45643	0	1.033	4	0.9047	0	1254177	2266390	1012213	409_1	3468.5	intron_variant	MODIFIER	8.41578	0.464581	0.0252828	0.239126	0.00205127	0.0298374	0.0370906	-0.00241483	0.0359996	-0.000546851	0.713582	0.779413	0.584048	0.661195	0.760919	I10 Essential (primary) hypertension
8:17825378:A:G	AC027117.2	G	0.8579	0.1465	8.32303	0	0	0	1	0	17325378	18497538	1172160	909_1	86080	intron_variant	MODIFIER	8.32299					0.857945					0.00182576					E05 Thyrotoxicosis [hyperthyroidism]
8:18056461:G:A	ASAH1	A	0.0664	0.0085	14.1489	59.8	7.468	3	0.05839	0	17290618	18588481	1297863	441_1	116912	3_prime_UTR_variant	MODIFIER	14.0787	1.66601	0.891626	0.180725		0.0669958	0.184804	-0.183355	-0.0520297		0.717224	0.553885	0.829788	0.68058		I48 Atrial fibrillation and flutter
8:18415371:G:A	-	A	-0.0545	0.006	18.994	22.7	5.176	4	0.2697	0	17874424	18934080	1059656	33_2	11119	regulatory_region_variant	MODIFIER	18.7762	1.06821	0.188272	0.435376	0.856483	-0.0556385	-0.0675976	-0.0185451	-0.0772701	0.142636	0.779551	0.775356	0.609116	0.827978	0.498408	E78 Disorders of lipoprotein metabolism and other lipidaemias
8:18415508:A:G	-	G	0.0499	0.0067	13.1145	44.9	7.255	4	0.123	0	17882187	18931262	1049075	48_2	8783.5	intergenic_variant	MODIFIER	13.8098	0.67256	0.0809903	0.369619	0.767226	0.0527494	0.0550877	-0.0101738	-0.0800388	-0.117992	0.145277	0.162748	0.189257	0.106008	0.44768	E70 Disorders of aromatic amino-acid metabolism-E88 Other metabolic disorders
8:19967156:C:T	LPL	T	-0.052	0.007	13.0013	0	2.143	3	0.5433	0	19436070	20576828	1140758	566_1	39293	3_prime_UTR_variant	MODIFIER	11.4204	1.6975	0.986818	0.571693		-0.0497326	-0.103315	-0.0882941	-0.0963856		0.285103	0.254707	0.525068	0.438701		I20 Angina pectoris-I25 Chronic ischaemic heart disease
8:19998333:GTATTTT:G	-	G	-0.0563	0.009	9.40838	11.2	3.379	3	0.3369	0	19461262	20554859	1093597	1051_1	9727.5	intergenic_variant	MODIFIER	8.6689	0.909232	0.0530929	1.41972		-0.0552206	-0.0793793	0.0125325	-0.241748		0.264837	0.261313	0.210635	0.341949		I20 Angina pectoris
8:20002028:G:A	-	A	-0.0541	0.0075	12.1662	0	1.426	3	0.6994	0	19455301	20573682	1118381	505_1	12463.5	intergenic_variant	MODIFIER	11.4724	0.961148	0.0329416	0.800277		-0.0535928	-0.0753445	-0.0061673	-0.134453		0.287956	0.253095	0.332339	0.400279		I25 Chronic ischaemic heart disease
8:20054859:G:A	-	A	-0.0888	0.0079	28.2985	62.7	10.714	4	0.02998	0	19364693	20585853	1221160	33_3	79586	intergenic_variant	MODIFIER	26.9758	3.50647	0.529073	0.986276	0.0329969	-0.0886503	-0.176754	-0.0927756	0.135931	-0.0141394	0.114763	0.134453	0.0530657	0.181104	0.115787	E78 Disorders of lipoprotein metabolism and other lipidaemias
8:20054859:G:A	-	A	-0.0736	0.0075	21.937	69	12.896	4	0.01179	0	19391838	20585853	1194015	48_3	66013.5	intergenic_variant	MODIFIER	20.7069	4.02236	0.304974	1.01531	0.0765215	-0.0730319	-0.189247	-0.0565163	0.134687	0.027746	0.114763	0.134453	0.0530657	0.181104	0.115787	E70 Disorders of aromatic amino-acid metabolism-E88 Other metabolic disorders
8:21724740:T:A	GFRA2	A	2.7295	0.4988	7.35232	0	0	0	1	0	21224740	22224740	1000000	2047_1	0	intron_variant	MODIFIER	7.3523					2.72949					3.70823e-05					B07 Viral warts
8:21826590:C:G	-	G	2.1247	0.3877	7.37202	0	0	0	1	0	21326590	22326590	1000000	491_1	0	intergenic_variant	MODIFIER	7.37202					2.12466					3.05383e-05					J40 Bronchitis, not specified as acute or chronic-J47 Bronchiectasis
8:21850062:T:C	-	C	2.0614	0.3632	7.85981	0	0	0	1	0	21350062	22350062	1000000	1516_1	0	intergenic_variant	MODIFIER	7.85991					2.06144					4.58075e-05					J06 Acute upper respiratory infections of multiple and unspecified sites
8:22067703:C:G	DMTN	G	0.0364	0.0066	7.49635	1	4.039	4	0.4007	0	21567703	22567703	1000000	33_4	0	intron_variant	MODIFIER	6.36874	1.22511	1.61	0.282216	0.083046	0.0342635	0.0816869	0.0908251	-0.0623996	0.0573862	0.825721	0.820712	0.594574	0.879148	0.966106	E78 Disorders of lipoprotein metabolism and other lipidaemias
8:23544969:G:A	SLC25A37	A	0.0385	0.0053	12.2388	0	3.276	4	0.5128	0	23014525	24050854	1036329	421_4	12279.5	intron_variant	MODIFIER	10.3164	1.48055	1.38264	0.565818	0.816166	0.0361912	0.0731902	0.0685558	0.0769649	0.124887	0.221733	0.350203	0.49783	0.236815	0.256597	I10 Essential (primary) hypertension-I15 Secondary hypertension
8:23544969:G:A	SLC25A37	A	0.0382	0.0053	12.0566	0	2.989	4	0.5596	0	23014525	24050854	1036329	409_4	12279.5	intron_variant	MODIFIER	10.1912	1.46116	1.33733	0.583542	0.71473	0.0359562	0.0725511	0.0670775	0.0787477	0.113912	0.221733	0.350203	0.49783	0.236815	0.256597	I10 Essential (primary) hypertension
8:23858358:T:C	STC1	C	0.0593	0.0089	10.5792	68	9.385	3	0.02458	0	23339979	24429271	1089292	903_1	26267	upstream_gene_variant	MODIFIER	8.60162	1.86533	1.78449	1.95189		0.0540513	0.193682	0.155094	0.270546		0.410722	0.148705	0.290993	0.34876		N18 Chronic renal failure
8:23914145:C:T	-	T	-0.0403	0.0071	7.78968	2.1	3.063	3	0.382	0	23357479	24427505	1070026	1571_1	21653	intergenic_variant	MODIFIER	6.69753	0.671706	1.4586	0.783142		-0.037873	-0.078596	-0.105711	-0.123799		0.47233	0.818059	0.554476	0.567412		N17 Acute renal failure-N19 Unspecified renal failure
8:25679828:C:T	AC009623.1	T	1.6955	0.2982	7.88739	0	0	0	1	0	25179828	26179828	1000000	831_1	0	intron_variant	MODIFIER		7.8874					1.69554					0.00306876				J30 Vasomotor and allergic rhinitis
8:25855296:T:C	EBF2	C	0.1589	0.0087	73.8841	0	0.424	3	0.9353	0	24892175	26496295	1604120	70_1	161061	intron_variant	MODIFIER	72.4592	1.52592	0.709511	0.345828		0.159217	0.153516	0.194251	0.0884113		0.413496	0.49147	0.878133	0.520084		K40 Inguinal hernia
8:25884839:C:T	EBF2	T	0.0401	0.0053	13.3756	0	1.328	3	0.7225	0	25280532	26410465	1129933	688_1	39340.5	intron_variant	MODIFIER	12.2778	0.979911	0.811557	0.696817		0.0389821	0.0668015	0.0687153	0.0911561		0.412593	0.482004	0.322572	0.518687		K40 Inguinal hernia-K46 Unspecified abdominal hernia
8:25987483:A:C	EBF2	C	0.0812	0.0104	14.3606	74.4	7.81	2	0.02014	0	25477200	26518496	1041296	116_1	10365	intron_variant	MODIFIER	15.4914	0.797877	0.394393			0.0854785	-0.103506	-0.212636			0.288499	0.250754	0.0465003			M72 Fibroblastic disorders
8:26048090:G:T	EBF2	T	-0.0444	0.0052	17.0232	0	2.155	4	0.7072	0	25418712	27025323	1606611	409_5	173928	upstream_gene_variant	MODIFIER	17.2871	0.0489025	0.38301	0.219717	0.00679786	-0.0458631	0.00530078	-0.0276894	-0.0388389	-0.00164785	0.248629	0.222875	0.448508	0.201886	0.33576	I10 Essential (primary) hypertension
8:26048090:G:T	EBF2	T	-0.044	0.0052	16.7335	0	2.186	4	0.7016	0	25418712	27025323	1606611	421_5	173928	upstream_gene_variant	MODIFIER	16.9902	0.0653473	0.398478	0.223268	0.00922264	-0.0454443	0.00697076	-0.0285586	-0.0393531	-0.00222569	0.248629	0.222875	0.448508	0.201886	0.33576	I10 Essential (primary) hypertension-I15 Secondary hypertension
8:27540203:A:G		G	2.7037	0.486	7.57643	0	0	0	1	0	27040203	28175333	1135130	1765_1	67565			7.57637					2.70367					2.94477e-05					H60 Otitis externa
8:27583684:T:TC	GULOP	TC	-0.0603	0.0108	7.6457	0	0.361	2	0.8347	0	27080056	28084547	1004491	1690_1	1382.5	intron_variant	MODIFIER	7.3648	0.643794	0.160413			-0.0596964	-0.116879	-0.0456098			0.233321	0.222875	0.241129			J44 Other chronic obstructive pulmonary disease
8:27695406:G:A	AC013643.1	A	2.2782	0.4126	7.47534	0	0	0	1	0	27195406	28195406	1000000	1680_1	0	downstream_gene_variant	MODIFIER	7.47538					2.27823					3.59916e-05					J96 Respiratory failure, not elsewhere classified-J99 Respiratory disorders in diseases classified elsewhere
8:31000538:C:T	PURG	T	-0.0296	0.0046	10.0105	0	2.736	4	0.6029	0	30464578	31514140	1049562	421_6	11179	intron_variant	MODIFIER	10.2522	0.0748441	0.543039	0.241902	0.1578	-0.0306391	0.00654296	-0.0391453	0.0345073	0.0721279	0.604516	0.521637	0.71503	0.56846	0.953594	I10 Essential (primary) hypertension-I15 Secondary hypertension
8:31000538:C:T	PURG	T	-0.0293	0.0046	9.83923	0	2.739	4	0.6023	0	30464578	31514140	1049562	409_6	11179	intron_variant	MODIFIER	10.072	0.0548787	0.536602	0.272425	0.165392	-0.0303503	0.00489076	-0.0388022	0.0380675	0.0752632	0.604516	0.521637	0.71503	0.56846	0.953594	I10 Essential (primary) hypertension
8:32581633:G:A	NRG1	A	0.1196	0.018	10.5552	0	0.377	1	0.5394	0	32058756	33092267	1033511	909_2	6121.5	intron_variant	MODIFIER	10.2312		0.756046			0.118337		0.217425			0.256973		0.11796			E05 Thyrotoxicosis [hyperthyroidism]
8:38225664:C:T		T	2.6649	0.4858	7.38626	0	0	0	1	0	37725664	38725664	1000000	1765_2	0			7.38629					2.66491					3.05383e-05					H60 Otitis externa
8:40118275:G:C	LINC02866	C	1.8539	0.3138	8.45805	0	0	0	1	0	39618275	40618275	1000000	1259_1	0	intron_variant	MODIFIER	8.45794					1.85386					7.41646e-05					D50 Iron deficiency anaemia
8:40118275:G:C	LINC02866	C	1.717	0.3106	7.48785	0	0	0	1	0	39618275	40618275	1000000	1866_1	0	intron_variant	MODIFIER	7.48775					1.71696					7.41646e-05					D50 Iron deficiency anaemia-D53 Other nutritional anaemias
8:41664498:AAAGAG:A	ANK1	A	-0.0904	0.0121	13.191	0	0.833	2	0.6592	0	41079576	42195951	1116375	374_1	26734.5	intron_variant	MODIFIER	12.0894	1.12579	0.983038			-0.0888664	-0.0982867	-0.200587			0.207737	0.168886	0.0451438			E14 Unspecified diabetes mellitus
8:41667381:A:G	ANK1	G	-0.0662	0.0086	13.8321	28.5	5.596	4	0.2315	0	41046383	42195951	1149568	210_3	46214	intron_variant	MODIFIER	14.3463	0.937409	0.389379	0.094059	0.0770838	-0.0702707	-0.0693027	0.041999	0.0250055	-0.0355529	0.242125	0.19973	0.200651	0.285714	0.132848	E11 Non-insulin-dependent diabetes mellitus
8:41670710:G:C	ANK1	C	-0.066	0.0085	14.1316	34.2	6.078	4	0.1934	0	41046383	42195951	1149568	216_1	49543	intron_variant	MODIFIER	14.6304	1.05714	0.393831	0.168869	0.06439	-0.0699476	-0.0751042	0.041832	0.0414384	-0.0298946	0.242546	0.199521	0.203256	0.285714	0.133076	NA-E13 Other specified diabetes mellitus
8:41824634:A:C	ANK1	C	3.2258	0.5768	7.64936	0	0	0	1	0	41324634	42324634	1000000	1685_1	0	intron_variant	MODIFIER	7.64928					3.22577					3.1629e-05					K42 Umbilical hernia
8:42292844:C:T	IKBKB	T	0.1068	0.0173	9.17438	0	0.364	3	0.9477	0	41777660	42806151	1028491	1085_1	938.5	intron_variant	MODIFIER	7.91373	1.33962	0.721693	0.236791		0.108048	0.123093	0.0773539	0.167365		0.0356502	0.202382	0.637547	0.025847		M17 Gonarthrosis [arthrosis of knee]
8:42903338:CTTTTT:C	HOOK3	C	2.7574	0.4705	8.33639	0	0	0	1	0	42403338	43403338	1000000	752_1	0	intron_variant	MODIFIER	8.33641					2.75745					3.27197e-05					I21 Acute myocardial infarction
8:42903454:C:G	HOOK3	G	2.6668	0.4869	7.36502	0	0	0	1	0	42403454	44184393	1780939	2034_1	390470	intron_variant	MODIFIER	7.36503					2.66679					4.79888e-05					I05 Rheumatic mitral valve diseases-I09 Other rheumatic heart diseases
8:4295740:A:G	CSMD1	G	0.7737	0.141	7.38542	0	0.05	1	0.8231	0	3795740	4795740	1000000	1173_1	0	intron_variant	MODIFIER		6.00294	1.89421				0.791407	0.717529				0.0540414	0.0238199			M20 Acquired deformities of fingers and toes
8:46390783:T:A	-	A	5.7356	1.0289	7.60572	0	0	0	1	0	45890783	46890783	1000000	1675_1	0	intergenic_variant	MODIFIER	7.60568					5.73565					4.58075e-05					D56 Thalassaemia
8:47496942:T:C	SPIDR	C	5.7588	1.0313	7.62912	0	0	0	1	0	46996942	48392167	1395225	1675_2	197612	intron_variant	MODIFIER	7.62908					5.75885					4.47169e-05					D56 Thalassaemia
8:48071171:T:G	-	G	2.6668	0.4869	7.36502	0	0	0	1	0	47571171	48571171	1000000	2034_2	0	intergenic_variant	MODIFIER	7.36503					2.66679					4.79888e-05					I05 Rheumatic mitral valve diseases-I09 Other rheumatic heart diseases
8:50237098:A:T	SNTG1	T	5.7943	1.035	7.66474	0	0	0	1	0	49737098	51226743	1489645	1675_3	244822	intron_variant	MODIFIER	7.66475					5.7943					4.14449e-05					D56 Thalassaemia
8:51011819:C:A	AC090919.1	A	0.0334	0.0059	7.88273	36	6.249	4	0.1813	0	50478648	51534989	1056341	409_7	5000.5	upstream_gene_variant	MODIFIER	8.32712	0.413054	0.984303	0.449619	0.0270897	0.0354201	-0.0301907	0.0683732	-0.067931	-0.00658055	0.172823	0.330022	0.198155	0.213762	0.27525	I10 Essential (primary) hypertension
8:51011819:C:A	AC090919.1	A	0.0331	0.0059	7.7607	35.7	6.223	4	0.1831	0	50486645	51534989	1048344	421_7	1002	upstream_gene_variant	MODIFIER	8.18866	0.40291	0.968261	0.496258	0.0202125	0.0350965	-0.0296214	0.0676164	-0.0731317	0.00493774	0.172823	0.330022	0.198155	0.213762	0.27525	I10 Essential (primary) hypertension-I15 Secondary hypertension
8:53305248:A:G	-	G	2.4015	0.4332	7.5271	0	0	0	1	0	52805248	53805248	1000000	1816_1	0	intergenic_variant	MODIFIER	7.52707					2.40153					3.59916e-05					H30 Chorioretinal inflammation-H36 Retinal disorders in diseases classified elsewhere
8:54509209:T:C	RP1	C	0.0469	0.0061	13.766	36	6.25	4	0.1813	0	53993507	55070408	1076901	33_5	22748.5	upstream_gene_variant	MODIFIER	11.6121	2.05534	2.42604	0.403158	0.031787	0.0438545	0.102878	0.14268	0.0731736	0.0101817	0.212595	0.220379	0.178622	0.160496	0.21838	E78 Disorders of lipoprotein metabolism and other lipidaemias
8:54509880:C:T	RP1	T	0.0427	0.0058	12.53	21.6	5.103	4	0.2769	0	53997832	55070408	1072576	48_4	24240	intron_variant	MODIFIER	10.8349	2.10904	1.72567	0.144728	0.0580446	0.0403924	0.104255	0.11298	0.0309992	-0.0161236	0.208345	0.218714	0.17618	0.15613	0.218835	E70 Disorders of aromatic amino-acid metabolism-E88 Other metabolic disorders
8:56087839:A:G	-	G	2.1006	0.3846	7.32615	0	0	0	1	0	55587839	56587839	1000000	701_1	0	intergenic_variant	MODIFIER	7.3261					2.10057					4.25356e-05					M51 Other intervertebral disk disorders
8:56671057:C:G	-	G	0.6151	0.1113	7.48201	0	0	0	1	0	56171057	57171057	1000000	437_1	0	intergenic_variant	MODIFIER	7.48198					0.615079					0.000560597					K57 Diverticular disease of intestine
8:57257359:G:A	AC025674.2	A	1.2929	0.2169	8.59654	0	0.583	1	0.4451	0	56757359	57873674	1116315	1220_1	58157.5	upstream_gene_variant	MODIFIER	3.73636		5.58806			1.13181		1.46327			6.653e-05		0.00450353			F32 Depressive episode
8:58288400:C:T	-	T	-0.0833	0.0147	7.84194	0	0.359	2	0.8356	0	57780709	58790468	1009759	1173_2	2811.5	intergenic_variant	MODIFIER	7.65583	0.0114929	0.560385			-0.0829943	-0.00658345	-0.144411			0.143065	0.052429	0.119099			M20 Acquired deformities of fingers and toes
8:58464798:G:A	-	A	-0.1061	0.0085	35.1467	0	0.097	2	0.9527	0	57895761	59155326	1259565	198_3	60745.5	intergenic_variant	MODIFIER	34.5091	0.920814	0.356626			-0.106282	-0.109044	-0.0758723			0.659809	0.6434	0.773576			K80 Cholelithiasis
8:58480714:A:G	-	G	-0.0486	0.0053	19.3071	7.3	4.313	4	0.3653	0	57736358	59104499	1368141	33_6	60285.5	regulatory_region_variant	MODIFIER	17.1776	2.5747	0.442483	0.912637	0.731405	-0.0465727	-0.102824	-0.0802844	-0.107098	-0.153815	0.664026	0.646832	0.93885	0.683898	0.775933	E78 Disorders of lipoprotein metabolism and other lipidaemias
8:58480714:A:G	-	G	-0.0425	0.005	16.4415	0	3.788	4	0.4354	0	57789702	59033895	1244193	48_5	68915.5	regulatory_region_variant	MODIFIER	14.6865	1.8295	0.813925	1.05274	0.457507	-0.0406917	-0.0830288	-0.1171	-0.114779	-0.0958686	0.664026	0.646832	0.93885	0.683898	0.775933	E70 Disorders of aromatic amino-acid metabolism-E88 Other metabolic disorders
8:59225714:C:T	-	T	-0.1713	0.0311	7.43997	47.4	5.7	3	0.1271	0	58725714	59725714	1000000	350_3	0	intergenic_variant	MODIFIER	6.56959	0.691778	1.55352	1.11452		-0.16175	-0.708193	-1.14467	-0.445122		0.00976573	0.00135234	0.00135648	0.0232274		J45 Asthma
8:600280:C:T	-	T	0.7838	0.1399	7.67101	0	0	0	1	0	100280	1114055	1013775	1669_1	6887.5	intergenic_variant	MODIFIER	7.67096					0.783757					0.00133823					NA-L54 Erythema in diseases classified elsewhere
8:60627839:G:A	RAB2A	A	0.0539	0.008	10.8465	0	0.522	3	0.914	0	59885446	61164239	1278793	306_2	102996	downstream_gene_variant	MODIFIER	10.5496	0.683994	0.21268	0.0415948		0.0540364	0.0648691	0.0633188	-0.0108245		0.379308	0.602101	0.868964	0.515543		E03 Other hypothyroidism
8:60630375:TA:T	AC068389.1	T	0.0451	0.0073	9.22048	0	1.053	3	0.7885	0	59885446	61133716	1248270	410_3	120794	non_coding_transcript_exon_variant	MODIFIER	8.93757	0.659979	0.376514	0.162464		0.0452012	0.058395	0.0772002	-0.0343953		0.379125	0.59872	0.868964	0.512749		E00 Congenital iodine-deficiency syndrome-E07 Other disorders of thyroid
8:60929420:G:A	AC022182.1	A	0.1604	0.0244	10.2979	74.3	3.886	1	0.04869	0	60429420	61429420	1000000	940_1	0	intron_variant	MODIFIER	10.7287	0.787377				0.164549	-0.392744				0.0449437	0.0183606				L40 Psoriasis-L45 Papulosquamous disorders in diseases classified elsewhere
8:60929420:G:A	AC022182.1	A	0.1639	0.0273	8.73236	33.5	1.504	1	0.2201	0	60429420	61429420	1000000	1184_1	0	intron_variant	MODIFIER	8.94228	0.343227				0.166567	-0.259594				0.0449437	0.0183606				L40 Psoriasis
8:60929420:G:A	AC022182.1	A	0.0819	0.014	8.31229	0	2.253	3	0.5216	0	60429420	61429420	1000000	1318_1	0	intron_variant	MODIFIER	8.11504	0.0788065	1.04766	0.190031		0.081377	0.030934	0.576605	0.106517		0.0449437	0.0183606	0.00510038	0.0312609		L20 Atopic dermatitis-L30 Other dermatitis
8:60929420:G:A	AC022182.1	A	0.0904	0.0165	7.33658	39	4.917	3	0.178	0	60429420	61429420	1000000	2080_1	0	intron_variant	MODIFIER	7.56272	0.769634	0.75687	0.175392		0.0925698	-0.233335	0.531496	0.114028		0.0449437	0.0183606	0.00510038	0.0312609		L30 Other dermatitis
8:65401672:T:C	-	C	0.039	0.0068	7.92885	0	1.983	4	0.7388	0	64850848	65948354	1097506	816_1	2071	intergenic_variant	MODIFIER	7.54025	0.46229	0.211861	0.884038	0.228566	0.0389898	0.0341539	0.0363033	0.140212	-0.0613854	0.168788	0.473942	0.0823657	0.154907	0.718835	M50 Cervical disk disorders-M54 Dorsalgia
8:65401672:T:C	-	C	0.0417	0.0074	7.69745	0	1.404	4	0.8435	0	64901672	65901672	1000000	1631_1	0	intergenic_variant	MODIFIER	7.26467	0.483119	0.165675	0.858712	0.0538509	0.0415873	0.0374072	0.0309645	0.148154	-0.0179297	0.168788	0.473942	0.0823657	0.154907	0.718835	M54 Dorsalgia
8:66166157:C:G	TRIM55	G	2.3884	0.4113	8.19538	0	0	0	1	0	64770173	66666157	1895984	1051_2	447992	intron_variant	MODIFIER	8.19542					2.38842					3.70823e-05					I20 Angina pectoris
8:66872787:G:A	MCMDC2	A	-0.1279	0.0233	7.41094	0	0.814	2	0.6657	0	66372787	67372787	1000000	374_2	0	intron_variant	MODIFIER	7.41563	0.299998	0.251997			-0.128919	-0.146376	0.237668			0.0503937	0.00889421	0.00504612			E14 Unspecified diabetes mellitus
8:6796699:C:T	-	T	-0.0579	0.0099	8.30803	0	1.172	2	0.5566	0	6289355	7301025	1011670	580_1	1509	intergenic_variant	MODIFIER	7.89774	1.02895	0.182042			-0.0567074	-0.160104	-0.0762182			0.356109	0.198845	0.098535			I83 Varicose veins of lower extremities
8:69037583:T:A	LINC01592	A	2.2818	0.4172	7.34496	0	0	0	1	0	68537583	69537583	1000000	2064_1	0	intron_variant	MODIFIER	7.34504					2.28177					3.1629e-05					K50 Crohn's disease [regional enteritis]-K52 Other non-infective gastro-enteritis and colitis
8:69158129:G:A	-	A	-0.157	0.0104	50.71	0	1.823	2	0.4019	0	68535673	69763996	1228323	116_2	8294.5	intergenic_variant	MODIFIER	49.1779	2.20425	0.617119			-0.155445	-0.276003	-0.346931			0.719333	0.908509	0.967716			M72 Fibroblastic disorders
8:69174646:C:T	AC021785.1	T	0.0311	0.0053	8.38998	0	2.444	3	0.4855	0	68601846	69706431	1104585	1284_1	20507.5	downstream_gene_variant	MODIFIER	8.70309	0.392946	0.223339	0.0993664		0.031958	-0.0478581	0.0589086	-0.0190526		0.286054	0.092843	0.0326099	0.280824		M70 Soft tissue disorders related to use, overuse and pressure-M79 Other soft tissue disorders, not elsewhere classified
8:69490793:A:AG	SULF1	AG	0.051	0.0091	7.76777	0	2.645	3	0.4496	0	68990793	69990793	1000000	701_2	0	intron_variant	MODIFIER	6.89533	0.417148	1.4031	0.668503		0.0488487	0.0538543	0.164229	0.131022		0.360094	0.52559	0.733532	0.368844		M51 Other intervertebral disk disorders
8:69963290:C:T	-	T	2.4374	0.4356	7.65916	0	0	0	1	0	69463290	70463290	1000000	1680_2	0	intergenic_variant	MODIFIER	7.6591					2.43739					3.27197e-05					J96 Respiratory failure, not elsewhere classified-J99 Respiratory disorders in diseases classified elsewhere
8:71343457:G:T	EYA1	T	-0.084	0.0147	7.99525	0	1.238	3	0.7439	0	70840243	71865453	1025210	1436_1	9391	intron_variant	MODIFIER	7.62151	0.0531161	0.73988	0.533976		-0.0838052	0.0175144	-0.119404	-0.201582		0.059553	0.0376053	0.0990776	0.0527419		NA
8:71423621:C:G	EYA1	G	4.1237	0.7325	7.74304	0	0	0	1	0	70002460	71923621	1921161	1612_1	460580	intron_variant	MODIFIER	7.74314					4.12366					2.72664e-05					L65 Other nonscarring hair loss
8:71584487:G:T	EYA1	T	-0.0903	0.0156	8.14911	0	1.027	2	0.5985	0	71053572	72119061	1065489	1087_1	1829.5	intron_variant	MODIFIER	8.08839	0.0276565	0.592498			-0.0926473	-0.0066144	-0.111398			0.107328	0.204411	0.528866			H80 Otosclerosis-H83 Other diseases of inner ear
8:73080965:T:G	SBSPON	G	-0.0528	0.0095	7.64264	40.9	3.382	2	0.1843	0	72580965	73580965	1000000	580_4	0	intron_variant	MODIFIER	6.84383	1.12543	1.28384			-0.0502975	-0.139835	-0.205596			0.563045	0.405649	0.547748			I83 Varicose veins of lower extremities
8:734105:G:C	ERICH1	C	1.3639	0.244	7.64493	0	0	0	1	0	234105	1234105	1000000	1691_1	0	intron_variant	MODIFIER	7.64482					1.36393					0.000193046					J90 Pleural effusion, not elsewhere classified-J94 Other pleural conditions
8:73970869:C:A	ELOC	A	-0.0306	0.0051	8.61997	0	0.685	4	0.9531	0	73470869	74506636	1035767	48_6	17883.5	intron_variant	MODIFIER	8.10617	0.721437	0.260826	0.116851	0.437493	-0.0302103	-0.0477572	-0.0233232	-0.024574	-0.1069	0.316132	0.281338	0.331687	0.174991	0.157416	E70 Disorders of aromatic amino-acid metabolism-E88 Other metabolic disorders
8:74792099:C:T	MIR2052HG	T	2.7621	0.4963	7.58319	0	0	0	1	0	74292099	75292099	1000000	1758_1	0	intron_variant	MODIFIER	7.58327					2.76214					4.03542e-05					J11 Influenza, virus not identified
8:76010302:C:CAAAA	-	CAAAA	-0.0367	0.0052	11.9359	0	0.902	4	0.9243	0	75161088	76834372	1673284	409_8	12572	intergenic_variant	MODIFIER	11.1107	0.77502	0.478911	0.631879	0.263229	-0.0359189	-0.051135	-0.081791	-0.0805549	-0.0483225	0.253804	0.256528	0.0455779	0.291652	0.433576	I10 Essential (primary) hypertension
8:76010302:C:CAAAA	-	CAAAA	-0.0366	0.0052	11.8938	0	0.976	4	0.9135	0	75161088	76834372	1673284	421_8	12572	intergenic_variant	MODIFIER	11.0645	0.785057	0.516826	0.637584	0.228417	-0.0358363	-0.0516081	-0.0866005	-0.081027	-0.042887	0.253804	0.256528	0.0455779	0.291652	0.433576	I10 Essential (primary) hypertension-I15 Secondary hypertension
8:77075851:G:T	-	T	3.6484	0.6602	7.48519	0	0	0	1	0	76575851	77575851	1000000	1868_1	0	intergenic_variant	MODIFIER	7.48525					3.64843					6.21674e-05					D55 Anaemia due to enzyme disorders-D59 Acquired haemolytic anaemia
8:80158088:T:A		A	1.6842	0.3036	7.5379	0	0	0	1	0	79658088	80658088	1000000	1382_2	0			7.53785					1.68423					5.23515e-05					J30 Vasomotor and allergic rhinitis-J39 Other diseases of upper respiratory tract
8:80380364:A:C	AC034114.2	C	-0.0591	0.006	22.0891	3.8	4.158	4	0.3851	0	79683160	80916888	1233728	350_4	80340	intron_variant	MODIFIER	20.4606	2.46167	0.444771	0.703667	0.330697	-0.0583517	-0.115746	-0.0395015	-0.0974189	0.0781705	0.640412	0.559295	0.522084	0.586098	0.453367	J45 Asthma
8:80383509:G:T	AC034114.2	T	-0.0461	0.0053	17.2865	6.3	4.267	4	0.3711	0	79759578	80913966	1154388	491_2	46737	intron_variant	MODIFIER	15.4754	2.51628	1.18528	0.190326	0.126704	-0.0445583	-0.111697	-0.0753776	-0.0326841	0.0324164	0.635296	0.560075	0.57325	0.596926	0.452229	J40 Bronchitis, not specified as acute or chronic-J47 Bronchiectasis
8:80477556:C:T	AC034114.2	T	-0.0391	0.0052	13.1052	0	1.157	4	0.8851	0	79936826	81028777	1091951	409_9	5245.5	intron_variant	MODIFIER	12.2114	0.32852	0.870534	0.592738	0.54634	-0.0386222	-0.0255679	-0.0617841	-0.0768565	-0.0936156	0.240881	0.316342	0.754693	0.269647	0.270018	I10 Essential (primary) hypertension
8:80477556:C:T	AC034114.2	T	-0.0388	0.0052	12.9136	0	1.157	4	0.8851	0	79936826	81028777	1091951	421_9	5245.5	intron_variant	MODIFIER	12.0642	0.304676	0.809599	0.62097	0.540577	-0.0383705	-0.0240723	-0.0587382	-0.0795087	-0.0926814	0.240881	0.316342	0.754693	0.269647	0.270018	I10 Essential (primary) hypertension-I15 Secondary hypertension
8:81869862:G:A	LINC02235	A	-0.0301	0.0045	10.6415	0	2.984	4	0.5604	0	81195271	82466721	1271450	409_10	38866	intron_variant	MODIFIER	11.0138	0.254131	0.162599	0.294936	0.260352	-0.0312036	0.0191759	-0.0159525	-0.0408141	0.176802	0.520756	0.545355	0.242105	0.545058	0.980664	I10 Essential (primary) hypertension
8:81869862:G:A	LINC02235	A	-0.03	0.0045	10.6258	0	2.749	4	0.6007	0	81195271	82466721	1271450	421_10	38866	intron_variant	MODIFIER	10.974	0.216575	0.17277	0.259553	0.268376	-0.0311413	0.0167842	-0.0168136	-0.0367415	0.181422	0.520756	0.545355	0.242105	0.545058	0.980664	I10 Essential (primary) hypertension-I15 Secondary hypertension
8:83130507:GCAAAAA:G	-	G	-0.0626	0.0114	7.42493	0	1.949	2	0.3775	0	82630507	83630507	1000000	1948_1	0	regulatory_region_variant	MODIFIER	7.64046	0.298355	0.333834			-0.0641959	0.062546	-0.125113			0.237118	0.168158	0.0501899			I51 Complications and ill-defined descriptions of heart disease
8:8315485:CT:C	PRAG1	C	-0.0386	0.006	9.97102	0	3.059	4	0.5479	0	7730708	9692644	1961936	350_1	396191	downstream_gene_variant	MODIFIER	9.79098	1.00352	0.0842772	0.00607039	0.531588	-0.0391112	-0.0757346	0.00965175	0.00129245	-0.345632	0.394094	0.243316	0.498861	0.454069	0.0288899	J45 Asthma
8:8322354:G:A	PRAG1	A	-0.0348	0.0062	7.75031	0	1.708	3	0.6351	0	7817467	8822354	1004887	1091_1	2443.5	intron_variant	MODIFIER	7.41875	0.28928	1.01341	0.0332323		-0.0343504	-0.0453843	-0.12509	0.00800149		0.275	0.116769	0.109875	0.307545		M19 Other arthrosis
8:8450534:A:C	-	C	-0.0808	0.0078	24.6234	0	2.592	3	0.4589	0	7730708	12792283	5061575	306_1	1.81096e+06	regulatory_region_variant	MODIFIER	24.327	0.863819	0.220033	0.644162		-0.0819256	-0.0761023	0.0409498	-0.12185		0.47373	0.594924	0.570374	0.338805		E03 Other hypothyroidism
8:8450534:A:C	-	C	-0.0489	0.0071	11.2623	0	2.068	3	0.5585	0	7730708	9371683	1640975	410_1	100662	regulatory_region_variant	MODIFIER	11.3471	0.532695	0.272078	0.181086		-0.0501051	-0.0499	0.0377825	-0.04052		0.47373	0.594924	0.570374	0.338805		E00 Congenital iodine-deficiency syndrome-E07 Other disorders of thyroid
8:9306966:G:C	AC022784.1	C	-0.0441	0.0076	8.19294	57	6.969	3	0.0729	0	8788078	10246556	1458478	1357_1	210351	intron_variant	MODIFIER	7.81287	0.373435	0.337503	2.2054		-0.0435091	-0.0512354	0.0657756	-0.297043		0.65172	0.758452	0.713348	0.771394		H60 Otitis externa-H62 Disorders of external ear in diseases classified elsewhere
8:9308144:A:C	AC022784.1	C	-0.0584	0.0091	9.8548	43.1	3.513	2	0.1727	0	8782318	10440443	1658125	995_1	303236	intron_variant	MODIFIER	9.66313	1.06058	0.639803			-0.0582052	-0.141036	0.18443			0.627961	0.636742	0.864297			H61 Other disorders of external ear
8:9315848:G:A	AC022784.1	A	-0.0446	0.0081	7.4588	0	0.968	2	0.6163	0	8815699	9815848	1000149	198_1	74.5	intron_variant	MODIFIER	6.95271	0.874881	0.48976			-0.0434314	-0.100035	-0.0915241			0.473857	0.491574	0.286435			K80 Cholelithiasis
8:9325592:A:AAGAAGAAAGGG	AC022784.1	AAGAAGAAAGGG	0.0676	0.0087	14.0705	42.9	7.002	4	0.1358	0	8813276	9863697	1050421	33_1	12894.5	intron_variant	MODIFIER	14.7191	0.0797206	0.552059	0.405838	0.837887	0.0713897	-0.0110865	0.0568601	-0.119467	-0.500605	0.90843	0.890045	0.837927	0.94132	0.981802	E78 Disorders of lipoprotein metabolism and other lipidaemias
8:9325592:A:AAGAAGAAAGGG	AC022784.1	AAGAAGAAAGGG	0.0559	0.0082	10.9126	5.9	4.251	4	0.3731	0	8811387	9861443	1050056	48_1	10823	intron_variant	MODIFIER	11.2594	0.0260631	0.280261	0.0465589	0.876704	0.0585293	0.00380034	0.0315855	0.017396	-0.46753	0.90843	0.890045	0.837927	0.94132	0.981802	E70 Disorders of aromatic amino-acid metabolism-E88 Other metabolic disorders
8:94144177:G:A		A	2.9085	0.5288	7.42022	0	0	0	1	0	93644177	94644177	1000000	1889_1	0			7.42027					2.90846					3.38103e-05					K25 Gastric ulcer
8:94495557:TA:T	VIRMA	T	-0.0477	0.0084	7.89585	0	2.886	3	0.4095	0	93995557	94995557	1000000	1489_1	0	intron_variant	MODIFIER	8.02162	0.108716	0.00860372	0.872091		-0.0491372	0.0149279	-0.00213088	-0.175531		0.209393	0.302507	0.070917	0.268774		E66 Obesity
8:9457113:CA:C	AC021242.1	C	-0.8367	0.1467	7.93293	0	1.122	2	0.5706	0	8957113	9957113	1000000	1467_1	0	intron_variant	MODIFIER	7.84413	0.64032	0.103542			-0.890787	-0.593151	-0.197365			0.00107759	0.00307068	0.00162778			H25 Senile cataract
8:94901875:G:T	NDUFAF6	T	-0.0429	0.0073	8.37079	0	3.75	4	0.4408	0	94399249	95454303	1055054	210_4	24901	intron_variant	MODIFIER	7.85687	0.0607199	0.644212	0.731506	1.02883	-0.0431489	-0.005814	-0.0538192	-0.124492	-0.224154	0.495741	0.586706	0.312154	0.492665	0.741583	E11 Non-insulin-dependent diabetes mellitus
8:94901875:G:T	NDUFAF6	T	-0.0414	0.0072	8.05517	0	3.783	4	0.4362	0	94399249	95449566	1050317	216_2	22532.5	intron_variant	MODIFIER	7.72981	0.00139535	0.519279	0.620283	1.02377	-0.0421559	0.000142026	-0.0455563	-0.108869	-0.222391	0.495741	0.586706	0.312154	0.492665	0.741583	NA-E13 Other specified diabetes mellitus
8:94976256:G:A	NDUFAF6	A	-0.0321	0.0045	12.0876	63.3	10.914	4	0.02755	0	93742862	95582347	1839485	409_11	313652	intron_variant	MODIFIER	10.5289	0.310193	1.14148	3.3361	0.795845	-0.0304662	-0.0228564	-0.0618188	-0.21531	-0.123352	0.528569	0.577551	0.394194	0.517115	0.731574	I10 Essential (primary) hypertension
8:94976256:G:A	NDUFAF6	A	-0.032	0.0045	12.0056	62.9	10.792	4	0.029	0	93742862	95582347	1839485	421_11	313652	intron_variant	MODIFIER	10.4467	0.337316	1.10293	3.30955	0.815302	-0.0303363	-0.0244478	-0.0604252	-0.21421	-0.125315	0.528569	0.577551	0.394194	0.517115	0.731574	I10 Essential (primary) hypertension-I15 Secondary hypertension
8:95059668:G:A	NDUFAF6	A	2.0325	0.3652	7.58386	0	0	0	1	0	94559668	95559668	1000000	1757_1	0	intron_variant	MODIFIER	7.58381					2.03248					9.1615e-05					J32 Chronic sinusitis
8:95955468:G:GT	-	GT	0.076	0.0115	10.4038	0	0.146	2	0.9295	0	95388162	96469150	1080988	198_4	26812	intergenic_variant	MODIFIER	9.93746	0.469385	0.60519			0.0754465	0.0756243	0.113198			0.136561	0.228909	0.230494			K80 Cholelithiasis
8:9827254:C:T	-	T	-0.0678	0.0124	7.30321	43	1.755	1	0.1853	0	9327254	10327254	1000000	2124_1	0	intergenic_variant	MODIFIER	7.57353	0.337979				-0.0695264	0.0869172				0.689393	0.742172				M15 Polyarthrosis
8:9959066:AG:A	-	A	-0.0507	0.009	7.79915	0	0.767	1	0.3812	0	9459066	10535019	1075953	923_1	37976.5	intergenic_variant	MODIFIER	7.56669		0.747325			-0.0500751		-0.144667			0.587201		0.663863			M16 Coxarthrosis [arthrosis of hip]
9:104902020:C:T	ABCA1	T	-0.0584	0.0058	23.4992	24.4	5.292	4	0.2586	0	104376899	105410245	1033346	126_4	8448	intron_variant	MODIFIER	22.0104	1.30343	0.0905102	1.22184	1.50477	-0.0581421	-0.0669352	-0.0098571	-0.141733	-0.23667	0.254761	0.366015	0.336625	0.242578	0.25455	E78 Disorders of lipoprotein metabolism and other lipidaemias
9:104903458:G:A	ABCA1	A	-0.0454	0.0055	15.8864	2.6	4.106	4	0.3919	0	104379930	105410084	1030154	202_3	8451	intron_variant	MODIFIER	15.152	1.58246	0.231569	0.188043	0.800549	-0.0453955	-0.076041	0.0246976	-0.032543	-0.136977	0.252178	0.355456	0.20548	0.254977	0.251137	E70 Disorders of aromatic amino-acid metabolism-E88 Other metabolic disorders
9:104933258:T:C	AL359182.1	C	-0.162	0.0104	54.2881	0	1.605	2	0.4481	0	104414296	105481298	1067002	100_3	14539	downstream_gene_variant	MODIFIER	51.349	3.24538	1.1344			-0.161233	-0.238572	-0.120643			0.554885	0.671695	0.658275			H40 Glaucoma-H42 Glaucoma in diseases classified elsewhere
9:104933258:T:C	AL359182.1	C	-0.162	0.0104	54.2827	0	1.605	2	0.4481	0	104414296	105481298	1067002	101_3	14539	downstream_gene_variant	MODIFIER	51.3438	3.24538	1.1344			-0.161229	-0.238572	-0.120643			0.554885	0.671695	0.658275			H40 Glaucoma
9:105313426:ACAGAGTCTCT:A	SLC44A1	A	-0.1743	0.0315	7.50086	0	0.618	3	0.8924	0	104813426	105813426	1000000	139_6	0	intron_variant	MODIFIER	6.58198	1.49662	0.0946398	0.0816909		-0.168172	-0.268468	-0.120678	-0.136317		0.0143574	0.0194008	0.00206186	0.00436605		NA-E13 Other specified diabetes mellitus
9:105496185:G:C	FSD1L	C	0.0363	0.0061	8.66234	0	3.162	4	0.5311	0	104820394	106147425	1327031	300_2	12275.5	intron_variant	MODIFIER	8.20713	1.24037	0.212868	0.449197	0.312558	0.0360777	0.0844464	-0.0238249	0.0702065	0.0836339	0.467951	0.280558	0.378188	0.46577	0.239763	H25 Senile cataract-H28 Cataract and other disorders of lens in diseases classified elsewhere
9:106785825:A:C	-	C	-0.0657	0.0118	7.61816	18.4	2.45	2	0.2937	0	106269685	107286204	1016519	1720_1	7880.5	intergenic_variant	MODIFIER	6.81343	1.42597	0.719983			-0.0627122	-0.195272	-0.139962			0.61006	0.639603	0.342919			L72 Follicular cysts of skin and subcutaneous tissue
9:107666196:C:A	RNU6-996P	A	-0.0839	0.0137	9.00336	0	0.333	1	0.5638	0	107131879	108168775	1036896	492_1	15869	upstream_gene_variant	MODIFIER	9.04789		0.145538			-0.0841979		0.144346			0.123124		0.0152822			M16 Coxarthrosis [arthrosis of hip]
9:107839762:AC:A	RPL36AP6	A	0.0911	0.0159	7.97757	26.8	4.096	3	0.2513	0	107337368	108341065	1003697	27_4	545.5	upstream_gene_variant	MODIFIER	7.11306	1.99869	0.549365	0.169237		0.088052	0.18548	-0.501281	-0.0864932		0.0594636	0.142775	0.00634835	0.0536151		E03 Other hypothyroidism
9:107877673:C:T	-	T	-0.0437	0.0076	8.0652	0	2.831	3	0.4184	0	107377673	108389059	1011386	25_4	5693	intergenic_variant	MODIFIER	7.44789	1.16366	0.817108	0.197989		-0.0425137	-0.109335	-0.112366	0.0468539		0.328331	0.186414	0.176343	0.242403		E00 Congenital iodine-deficiency syndrome-E07 Other disorders of thyroid
9:108414044:G:A	-	A	-0.0877	0.0159	7.49336	0	0.406	1	0.5239	0	107914044	108914044	1000000	1860_1	0	regulatory_region_variant	MODIFIER	7.56829		0.102631			-0.0893242		-0.0261179			0.385781		0.551818			K42 Umbilical hernia
9:108822383:C:T	RPL36AP35	T	0.0924	0.0169	7.32376	54.9	8.872	4	0.06439	0	108322383	109322383	1000000	140_6	0	downstream_gene_variant	MODIFIER	6.36853	0.618844	1.50416	0.53369	1.84598	0.0948904	0.0895518	0.104966	0.173437	-0.47941	0.041218	0.0553937	0.235052	0.0867971	0.115787	E11 Non-insulin-dependent diabetes mellitus
9:109918686:C:G	PALM2AKAP2	G	0.0615	0.0099	9.26193	65.9	5.867	2	0.05321	0	109393049	110458371	1065322	767_5	7024	intron_variant	MODIFIER	10.104	0.761193	0.196863			0.0652334	-0.103481	-0.0546026			0.330225	0.508426	0.689691			I83 Varicose veins of lower extremities
9:109998608:G:A	PALM2AKAP2	A	-0.0328	0.0049	10.7823	0	0.526	4	0.9709	0	109489291	110991590	1502299	426_6	241832	intron_variant	MODIFIER	10.2746	0.531043	0.604602	0.043117	0.265079	-0.0327592	-0.0353227	-0.0403302	0.00758623	-0.0595651	0.299198	0.360085	0.622138	0.340028	0.193813	I10 Essential (primary) hypertension
9:110487920:G:T	SVEP1	T	0.0829	0.0123	10.7929	0	1.767	3	0.6222	0	109489291	110991590	1502299	420_6	247480	intron_variant	MODIFIER	10.6729	0.772646	0.11248	0.247516		0.0832236	0.150663	-0.082326	-0.106476		0.0351104	0.0221575	0.0037439	0.028292		I10 Essential (primary) hypertension-I15 Secondary hypertension
9:114131367:T:A	-	A	0.0433	0.005	17.3775	0	0.601	4	0.9629	0	113619324	114681077	1061753	486_3	18833.5	intergenic_variant	MODIFIER	16.6732	0.59996	0.466244	0.643266	0.1403	0.0430607	0.0417457	0.0610099	0.106286	0.0340963	0.295222	0.354416	0.0937602	0.171149	0.588944	M05 Seropositive rheumatoid arthritis-M14 Arthropathies in other diseases classified elsewhere
9:114136858:C:G	-	G	0.0606	0.0078	14.0486	0	1.908	3	0.5918	0	113624453	114681077	1056624	642_2	15907	intergenic_variant	MODIFIER	14.0914	0.472165	0.0125554	0.427306		0.0615652	0.0491007	0.0048704	-0.133044		0.284238	0.325341	0.0430819	0.147922		M17 Gonarthrosis [arthrosis of knee]
9:114143263:C:T	-	T	0.0486	0.0062	14.5031	0	2.883	3	0.4101	0	113619324	114681022	1061698	615_2	6910	intergenic_variant	MODIFIER	14.2281	1.09277	0.0156422	0.524142		0.0486347	0.0836669	-0.00543471	-0.117682		0.269795	0.318371	0.0411286	0.145127		M19 Other arthrosis
9:115075814:C:T	TNC	T	-0.0402	0.0073	7.3495	7.2	4.311	4	0.3656	0	114575814	115575814	1000000	74_4	0	intron_variant	MODIFIER	6.97539	0.302123	0.88131	0.345709	0.992647	-0.0401616	-0.0354951	-0.0682735	-0.0673332	0.206026	0.195714	0.16873	0.365328	0.23664	0.245223	J45 Asthma
9:115094633:A:T	TNC	T	-0.0698	0.009	14.0408	55	2.222	1	0.1361	0	113667047	115682105	2015058	492_2	420057	intron_variant	MODIFIER	14.3934		0.366678			-0.0710574		0.0793273			0.422698		0.550298			M16 Coxarthrosis [arthrosis of hip]
9:115181018:G:A	DELEC1	A	0.0588	0.0105	7.71489	0	0.247	2	0.8838	0	114668288	115685334	1017046	522_2	4207	intron_variant	MODIFIER	7.61742	0.368524	0.0888445			0.0592471	0.0523417	-0.0546766			0.279721	0.376729	0.0504612			M72 Fibroblastic disorders
9:115375556:A:C	DELEC1	C	-0.0605	0.0096	9.46737	0	0.977	2	0.6136	0	114840615	116037579	1196964	767_6	63541	intron_variant	MODIFIER	9.65833	0.00395397	0.135652			-0.0616711	0.000991627	0.0610301			0.611673	0.737387	0.897938			I83 Varicose veins of lower extremities
9:116482848:T:C	ASTN2	C	0.0868	0.0107	15.3812	0	2.359	3	0.5013	0	115919515	117087346	1167831	572_2	20582.5	intron_variant	MODIFIER	15.0876	0.384467	0.142694	1.05052		0.0869977	0.0894036	-0.0398337	0.219813		0.231138	0.152918	0.178025	0.24642		G43 Migraine
9:116721410:C:T	ASTN2	T	-0.0768	0.0089	17.2338	0	0.128	1	0.7204	0	115940600	117241463	1300863	492_3	130378	intron_variant	MODIFIER	17.001		0.558944			-0.0765728		-0.114254			0.4696		0.35567			M16 Coxarthrosis [arthrosis of hip]
9:117458478:A:C	AL445644.1	C	-0.5154	0.0942	7.34544	0	0	0	1	0	116958478	117958478	1000000	2063_1	0	downstream_gene_variant	MODIFIER	7.34545					-0.515356					0.00112556					J00 Acute nasopharyngitis [common cold]-J06 Acute upper respiratory infections of multiple and unspecified sites
9:11905171:A:G	AL353595.1	G	2.8126	0.4734	8.5476	0	0	0	1	0	10066282	12405171	2338889	1234_1	669444	intron_variant	MODIFIER	8.54767					2.81258					4.14451e-05					N28 Other disorders of kidney and ureter, not elsewhere classified
9:11905171:A:G	AL353595.1	G	2.7489	0.4712	8.26785	0	0	0	1	0	10066282	12405171	2338889	1330_1	669444	intron_variant	MODIFIER	8.26786					2.7489					4.14451e-05					N25 Disorders resulting from impaired renal tubular function-N29 Other disorders of kidney and ureter in diseases classified elsewhere
9:119449427:A:G	-	G	2.29	0.4113	7.5899	0	0	0	1	0	118949427	119949427	1000000	760_2	0	intergenic_variant	MODIFIER	7.58985					2.28999					6.21674e-05					I73 Other peripheral vascular diseases
9:1207261:A:G	-	G	0.0901	0.0106	16.6424	0	0.515	2	0.773	0	698020	1712691	1014671	522_1	1905.5	intergenic_variant	MODIFIER	16.2925	0.825425	0.0608514			0.0905799	0.103029	0.017293			0.260453	0.266878	0.375312			M72 Fibroblastic disorders
9:120830881:C:T	PSMD5	T	-0.0413	0.0072	8.04316	0	2.656	3	0.4477	0	120254136	121432510	1178374	25_5	12442	intron_variant	MODIFIER	8.31105	0.19664	0.544816	0.116803		-0.0427532	-0.0252864	0.0860249	-0.0270562		0.5814	0.739519	0.181986	0.645127		E00 Congenital iodine-deficiency syndrome-E07 Other disorders of thyroid
9:122902812:C:T	RC3H2	T	2.1684	0.3675	8.44249	0	0	0	1	0	122310834	124276524	1965690	545_2	390867	intron_variant	MODIFIER	8.44253					2.16841					4.03542e-05					NA
9:12407328:G:A		A	2.4013	0.4202	7.95821	0	0	0	1	0	11779769	13407321	1627552	1454_1	186217			7.95805					2.40126					3.27197e-05					K50 Crohn's disease [regional enteritis]-K52 Other non-infective gastro-enteritis and colitis
9:124311033:T:C	NEK6	C	0.0554	0.0079	11.6885	0	1.714	3	0.6338	0	123733084	124922190	1189106	27_5	16604	intron_variant	MODIFIER	11.4121	1.01884	0.1592	0.0656428		0.0558021	0.0867014	-0.0312573	0.0172411		0.394474	0.393374	0.588877	0.352078		E03 Other hypothyroidism
9:124311033:T:C	NEK6	C	0.0458	0.0072	9.70797	0	1.62	3	0.655	0	123733084	124901344	1168260	25_6	6181	intron_variant	MODIFIER	9.3792	1.08671	0.0373012	0.0942771		0.0459404	0.0837278	0.00631289	-0.0219832		0.394474	0.393374	0.588877	0.352078		E00 Congenital iodine-deficiency syndrome-E07 Other disorders of thyroid
9:125340081:TGC:T	GAPVD1	T	2.1273	0.3743	7.87778	0	0	0	1	0	124840081	125840081	1000000	545_3	0	intron_variant	MODIFIER	7.87781					2.12733					3.92636e-05					NA
9:125615538:CA:C	MAPKAP1	C	-0.0423	0.0064	10.2957	0	2.927	3	0.403	0	124315390	126179950	1864560	547_4	367868	intron_variant	MODIFIER	10.3845	0.490924	0.14749	0.629935		-0.042911	-0.0649267	-0.0391278	0.103916		0.300522	0.232394	0.0806294	0.341774		K57 Diverticular disease of intestine
9:125719622:TA:T	-	T	0.0576	0.0093	9.18184	0	0.033	2	0.9834	0	125213100	126473762	1260662	1082_1	123809	intergenic_variant	MODIFIER	8.9716	0.314262	0.315249			0.0574654	0.0612526	0.0771685			0.613055	0.665609	0.667119			J44 Other chronic obstructive pulmonary disease
9:126237333:G:A	-	A	1.9157	0.3389	7.80079	0	0	0	1	0	125737333	126737333	1000000	1563_1	0	intergenic_variant	MODIFIER	7.80082					1.91574					4.68982e-05					B00 Herpesviral [herpes simplex] infections-B09 Unspecified viral infection characterised by skin and mucous membrane lesions
9:126605119:G:A	AL161908.1	A	-0.1142	0.0114	22.8286	0	0.103	2	0.9499	0	125930398	127691944	1761546	100_4	206052	intron_variant	MODIFIER	22.1168	0.700407	0.716375			-0.114939	-0.105845	-0.0929971			0.723135	0.767086	0.717363			H40 Glaucoma-H42 Glaucoma in diseases classified elsewhere
9:126605119:G:A	AL161908.1	A	-0.114	0.0114	22.7506	0	0.1	2	0.951	0	125930398	127691944	1761546	101_4	206052	intron_variant	MODIFIER	22.0384	0.700407	0.716375			-0.114732	-0.105845	-0.0929971			0.723135	0.767086	0.717363			H40 Glaucoma
9:126624346:C:T	LMX1B	T	0.0481	0.0081	8.49607	46.8	5.642	3	0.1304	0	126120920	127124346	1003426	1247_1	1713	intron_variant	MODIFIER	7.84131	2.3059	0.180193	0.311762		0.0467253	0.184239	0.0380387	-0.0757372		0.442047	0.503641	0.200054	0.409535		N60 Benign mammary dysplasia-NA
9:126624581:C:T	LMX1B	T	-0.0688	0.0092	13.0017	80.8	5.2	1	0.02258	0	126101004	127146403	1045399	492_4	877.5	intron_variant	MODIFIER	13.4277		1.15189			-0.070088		0.266229			0.369289		0.135431			M16 Coxarthrosis [arthrosis of hip]
9:126899277:T:TA	-	TA	0.0704	0.0101	11.4735	0	0.592	2	0.7437	0	126362947	127686492	1323545	818_2	125442	intergenic_variant	MODIFIER	10.7743	1.0156	0.493385			0.0692873	0.12975	0.0740992			0.686766	0.744357	0.44395			G56 Mononeuropathies of upper limb
9:126929634:T:A	RALGPS1	A	-0.0253	0.0045	7.73377	0	3.146	4	0.5338	0	126429634	127621081	1191447	426_7	95723.5	intron_variant	MODIFIER	7.66653	0.122641	1.02232	0.1066	0.312741	-0.0256912	0.0109332	-0.0655575	-0.0168079	0.0588838	0.490264	0.335951	0.244221	0.495285	0.299363	I10 Essential (primary) hypertension
9:126929634:T:A	RALGPS1	A	-0.0251	0.0045	7.59929	0	3.502	4	0.4776	0	126429634	127429634	1000000	420_7	0	intron_variant	MODIFIER	7.54831	0.138041	1.05749	0.0954071	0.368439	-0.0254718	0.0121506	-0.0670663	-0.0151905	0.0669817	0.490264	0.335951	0.244221	0.495285	0.299363	I10 Essential (primary) hypertension-I15 Secondary hypertension
9:127484794:T:C		C	1.7876	0.3094	8.12102	0	0	0	1	0	126984794	127984796	1000002	1376_1	1			8.12103					1.78762					0.00029993					G44 Other headache syndromes
9:127942841:C:T	FAM102A	T	-0.0589	0.0087	10.7878	0	0.482	4	0.9753	0	127419613	128496747	1077134	300_3	15339	3_prime_UTR_variant	MODIFIER	9.39828	1.28123	0.799548	0.26986	0.360087	-0.0573702	-0.0860373	-0.0665086	-0.0516131	-0.0812034	0.870347	0.70826	0.62051	0.711491	0.388535	H25 Senile cataract-H28 Cataract and other disorders of lens in diseases classified elsewhere
9:127942841:C:T	FAM102A	T	-0.0582	0.0098	8.55783	0	0.966	4	0.9149	0	127419613	128471483	1051870	540_2	2707	3_prime_UTR_variant	MODIFIER	7.40638	0.633386	0.684855	0.927519	0.379361	-0.0567599	-0.0554215	-0.0638682	-0.141836	-0.0897511	0.870347	0.70826	0.62051	0.711491	0.388535	H26 Other cataract
9:128721272:T:A	ZDHHC12	A	-0.0627	0.0109	8.04852	23.4	5.224	4	0.2651	0	128221272	129221272	1000000	74_5	0	missense_variant	MODERATE	8.38407	0.421146	0.00266086	0.51683	0.772053	-0.0654695	-0.0558474	-0.00130742	0.140268	0.28625	0.0793812	0.108603	0.0155724	0.0803353	0.0716561	J45 Asthma
9:128897445:T:C	LRRC8A	C	-0.072	0.0121	8.53328	0	0.949	3	0.8135	0	128203202	129397445	1194243	27_6	97121.5	intron_variant	MODIFIER	8.66381	0.190541	0.13912	0.0620254		-0.0737753	-0.0350057	0.112844	0.0278198		0.119823	0.127536	0.0138361	0.0887181		E03 Other hypothyroidism
9:129179030:A:C	AL158151.1	C	0.0303	0.0055	7.44879	0	1.238	4	0.8718	0	128679030	129679030	1000000	98_4	0	intron_variant	MODIFIER	6.90502	0.178766	1.13491	0.178307	0.10644	0.0297139	0.0171926	0.0738161	0.0329053	0.0282491	0.671142	0.665089	0.432339	0.697869	0.603958	J40 Bronchitis, not specified as acute or chronic-J47 Bronchiectasis
9:1300215:TAC:T	-	T	0.0902	0.0164	7.38849	58.9	7.308	3	0.06271	0	800215	1800215	1000000	659_1	0	intergenic_variant	MODIFIER	7.40316	1.053	0.117235	1.40617		0.0909375	-0.471311	-0.0745931	0.459619		0.0724031	0.0186206	0.0359197	0.068285		K40 Inguinal hernia
9:130287551:TAA:T	HMCN2	T	-0.0586	0.0085	11.1502	0	0.907	3	0.8238	0	129774994	130795986	1020992	659_4	2061	intron_variant	MODIFIER	11.0399	0.572014	0.13107	0.0989588		-0.0590566	-0.0799113	0.0360863	-0.0306745		0.498297	0.569021	0.779707	0.545582		K40 Inguinal hernia
9:130307462:C:A	HMCN2	A	0.1278	0.0183	11.5485	36.6	4.734	3	0.1923	0	129695558	130882669	1187111	547_5	18348.5	stop_gained	HIGH	11.53	0.0876066	0.957883	0.863584		0.127809	0.18768	0.861604	-0.909548		0.0258049	0.00156039	0.00244167	0.00523926		K57 Diverticular disease of intestine
9:132955018:A:G	GFI1B	G	2.2816	0.4144	7.43474	0	0	0	1	0	132455018	133455018	1000000	1106_2	0	intron_variant	MODIFIER	7.43473					2.28163					0.0001167					K60 Fissure and fistula of anal and rectal regions
9:133261662:G:A	ABO	A	-0.2589	0.011	122.156	52.8	4.241	2	0.12	0	132666478	134023682	1357204	39_2	83418	intron_variant	MODIFIER	121.057	2.39211	0.509147			-0.261517	-0.283213	-0.0863301			0.682615	0.574899	0.555073			I80 Phlebitis and thrombophlebitis
9:133261662:G:A	ABO	A	-0.0563	0.0078	12.3951	0	3.428	4	0.4889	0	132757521	133779427	1021906	140_7	6812	intron_variant	MODIFIER	12.3463	1.06915	0.171709	0.310196	0.0668998	-0.0590218	-0.061299	0.0173064	-0.0648199	-0.0222402	0.682615	0.574899	0.555073	0.579811	0.609418	E11 Non-insulin-dependent diabetes mellitus
9:133261662:G:A	ABO	A	0.0982	0.0162	8.8768	75	4.001	1	0.04548	0	132757521	133774084	1016563	1144_1	4140.5	intron_variant	MODIFIER	9.4987	0.565574				0.102943	-0.122542				0.682615	0.574899				K26 Duodenal ulcer
9:133263362:GCGCCCACCACTA:G	ABO	G	0.0955	0.0065	48.2979	23.1	5.203	4	0.2671	0	132682801	133994477	1311676	126_5	75277	intron_variant	MODIFIER	46.365	3.09921	0.0836348	0.151756	0.976591	0.09513	0.157895	0.0172891	0.0294617	0.503799	0.183795	0.142619	0.0657623	0.210094	0.0225205	E78 Disorders of lipoprotein metabolism and other lipidaemias
9:133263362:GCGCCCACCACTA:G	ABO	G	0.0765	0.0062	34.5308	20	5	4	0.2873	0	132705932	133985028	1279096	202_4	82118	intron_variant	MODIFIER	32.0429	3.47139	0.394043	0.527384	0.729888	0.0748281	0.167721	0.0619707	0.0788071	0.363661	0.183795	0.142619	0.0657623	0.210094	0.0225205	E70 Disorders of aromatic amino-acid metabolism-E88 Other metabolic disorders
9:133266456:T:C	ABO	C	-0.3006	0.0156	82.3642	85.1	6.733	1	0.009464	0	132666478	134000553	1334075	60_1	67059.5	intron_variant	MODIFIER	83.7363		0.29207			-0.304636		0.102844			0.815519		0.90331			I26 Pulmonary embolism
9:133266456:T:C	ABO	C	-0.2637	0.0143	74.8965	60.8	2.554	1	0.11	0	132666478	133998002	1331524	68_2	65784	intron_variant	MODIFIER	75.4381		0.100721			-0.265978		-0.0373489			0.815519		0.90331			I26 Pulmonary embolism-I28 Other diseases of pulmonary vessels
9:133266456:T:C	ABO	C	-0.0448	0.0081	7.44201	0	2.434	3	0.4873	0	132766456	133778724	1012268	42_2	6134	intron_variant	MODIFIER	7.17075	1.13533	0.290062	0.0312992		-0.0447145	-0.0997628	0.0580644	-0.00915197		0.815519	0.85426	0.90331	0.796717		I20 Angina pectoris-I25 Chronic ischaemic heart disease
9:133269998:AAC:A	ABO	A	-0.0556	0.0076	12.4896	0	3.259	4	0.5154	0	132757521	133779427	1021906	139_7	1524	intron_variant	MODIFIER	12.3623	0.97177	0.135046	0.468871	0.186248	-0.0580683	-0.0569366	0.0135359	-0.0874633	-0.0553304	0.683999	0.588942	0.553011	0.59256	0.630801	NA-E13 Other specified diabetes mellitus
9:133270584:A:AAGAAGGGAAATTAATAAATATT	ABO	AAGAAGGGAAATTAATAAATATT	-0.0719	0.01	12.0747	0	1.473	2	0.4788	0	132757521	133779427	1021906	767_7	2110	intron_variant	MODIFIER	11.5691	0.250552	1.19126			-0.0711818	-0.0455129	-0.193971			0.680499	0.580152	0.538416			I83 Varicose veins of lower extremities
9:133270637:AT:A	ABO	A	0.0611	0.0073	16.0761	0	3.75	4	0.441	0	132747705	133807079	1059374	545_4	6755	intron_variant	MODIFIER	15.4813	0.649563	0.0647696	1.4843	0.271752	0.0616026	0.0567311	-0.00926677	0.178523	0.0718535	0.679298	0.579528	0.536842	0.585575	0.619427	NA
9:133270647:G:T	ABO	T	-0.0563	0.0103	7.32827	61.1	5.142	2	0.07647	0	132770615	133770647	1000032	65_2	16	intron_variant	MODIFIER	7.89016	0.142691	0.944218			-0.0598753	-0.0209189	0.154432			0.679326	0.579424	0.536842			I21 Acute myocardial infarction
9:133273813:C:T	ABO	T	0.0282	0.0046	8.94157	0	3.097	4	0.5418	0	132757521	133774084	1016563	1127_2	8010.5	intron_variant	MODIFIER	7.80695	1.03818	1.40392	0.498264	0.120112	0.0268281	0.055607	0.0734648	0.0595388	-0.0246627	0.683206	0.581972	0.643733	0.601991	0.621474	K55 Vascular disorders of intestine-NA
9:133274084:C:T	ABO	T	0.0801	0.0092	17.6531	0	0.357	3	0.9489	0	132739789	133935977	1196188	473_2	63799	intron_variant	MODIFIER	16.6084	0.815448	1.05575	0.157284		0.0796536	0.0837836	0.110069	0.0412411		0.682498	0.58166	0.60331	0.617709		I84 Haemorrhoids
9:133274084:C:T	ABO	T	0.0528	0.0063	16.0568	0	1.409	3	0.7035	0	132757521	133964832	1207311	547_6	87092.5	intron_variant	MODIFIER	15.085	0.951473	1.14104	0.0941535		0.0518389	0.091611	0.104876	0.0211641		0.682498	0.58166	0.60331	0.617709		K57 Diverticular disease of intestine
9:133279427:T:C	ABO	C	-0.0392	0.0071	7.40351	72.7	14.645	4	0.005498	0	132766456	133779427	1012971	1974_1	6485.5	upstream_gene_variant	MODIFIER	9.03753	1.0928	0.676318	0.77777	0.429964	-0.0445118	0.0916334	0.0890088	0.126197	0.128339	0.815096	0.855508	0.901411	0.797415	0.811874	M79 Other soft tissue disorders, not elsewhere classified
9:133565497:G:A	ADAMTSL2	A	0.0825	0.0137	8.7841	75.8	8.272	2	0.01598	0	133062901	134065497	1002596	818_3	1298	intron_variant	MODIFIER	7.60716	3.41136	0.482959			0.0775554	0.286172	-0.227837			0.128231	0.196921	0.0257189			G56 Mononeuropathies of upper limb
9:133616083:G:A	AC002101.1	A	0.0996	0.0113	17.7889	0	0.827	2	0.6613	0	133042208	134146005	1103797	468_1	21976.5	intron_variant	MODIFIER	17.4935	0.221175	0.773629			0.0989835	0.11038	0.291333			0.115043	0.0172163	0.0129137			F17 Mental and behavioural disorders due to use of tobacco
9:133616083:G:A	AC002101.1	A	0.0834	0.0104	14.8697	0	1.749	2	0.4172	0	133077265	134120476	1043211	595_1	17212.5	intron_variant	MODIFIER	14.4981	0.341845	1.04631			0.0825061	0.15117	0.337092			0.115043	0.0172163	0.0129137			F10 Mental and behavioural disorders due to use of alcohol-F19 Mental and behavioural disorders due to multiple drug use and use of other psychoactive substances
9:133670555:G:A	SARDH	A	-0.0637	0.0084	13.4388	0	2.194	3	0.5331	0	133136634	134170555	1033921	420_8	16960.5	intron_variant	MODIFIER	13.765	0.0203985	0.354911	0.137807		-0.0648096	-0.0092801	0.122415	0.0455807		0.0801457	0.0106626	0.0114487	0.0557108		I10 Essential (primary) hypertension-I15 Secondary hypertension
9:133670555:G:A	SARDH	A	-0.0633	0.0084	13.2968	0	2.216	3	0.5289	0	133136634	134170555	1033921	426_8	16960.5	intron_variant	MODIFIER	13.6194	0.0300482	0.369547	0.135077		-0.0644503	-0.013523	0.126238	0.044773		0.0801457	0.0106626	0.0114487	0.0557108		I10 Essential (primary) hypertension
9:134111006:A:G	-	G	2.3031	0.4184	7.43074	0	0	0	1	0	133611006	134611006	1000000	1944_1	0	intergenic_variant	MODIFIER	7.43077					2.3031					4.90795e-05					H35 Other retinal disorders
9:135436639:A:C	-	C	-0.0752	0.0138	7.31435	18.9	2.466	2	0.2914	0	134936639	135936639	1000000	2104_1	0	intergenic_variant	MODIFIER	6.73868	0.0106147	1.60387			-0.0747128	-0.00217059	-0.16093			0.690513	0.504993	0.56815			L02 Cutaneous abscess, furuncle and carbuncle
9:136351008:C:T	GPSM1	T	-0.061	0.0082	12.9281	17.1	4.826	4	0.3056	0	135840958	136853764	1012806	139_8	3647	intron_variant	MODIFIER	11.2257	1.91998	1.53875	0.486965	0.309933	-0.0586503	-0.107562	-0.109158	0.106077	-0.215272	0.266964	0.203735	0.211503	0.239609	0.0420837	NA-E13 Other specified diabetes mellitus
9:136351008:C:T	GPSM1	T	-0.0616	0.0083	12.8419	30.3	5.738	4	0.2196	0	135840958	136853764	1012806	140_8	3647	intron_variant	MODIFIER	11.0694	1.9393	1.74471	0.609338	0.285829	-0.0590648	-0.108359	-0.118892	0.127658	-0.203772	0.266964	0.203735	0.211503	0.239609	0.0420837	E11 Non-insulin-dependent diabetes mellitus
9:136352113:G:A	GPSM1	A	0.0659	0.0111	8.5904	69.2	6.497	2	0.03883	0	135844372	136853630	1009258	261_4	3112	intron_variant	MODIFIER	6.23632	2.53691	2.36374			0.0576615	0.153578	0.171979			0.750287	0.798034	0.787954			E14 Unspecified diabetes mellitus
9:137233223:C:T	SLC34A3	T	0.8617	0.1497	8.06803	0	0	0	1	0	136733223	137733223	1000000	1394_1	0	missense_variant	MODERATE	8.06805					0.861657					0.0008987					N20 Calculus of kidney and ureter-N23 Unspecified renal colic
9:137233223:C:T	SLC34A3	T	0.9304	0.1671	7.5867	0	0	0	1	0	136733223	137733223	1000000	1331_2	0	missense_variant	MODERATE	7.58674					0.93037					0.0008987					N20 Calculus of kidney and ureter
9:15304784:C:A	TTC39B	A	0.112	0.0119	20.4018	67.1	6.085	2	0.04772	0	14751690	15806294	1054604	389_1	25792	intron_variant	MODIFIER	18.9896	2.19933	1.61044			0.108594	0.392691	0.32805			0.858315	0.937376	0.908356			K80 Cholelithiasis
9:15416696:C:G	-	G	2.4933	0.4479	7.58519	0	0	0	1	0	14916696	16089427	1172731	767_2	86365.5	regulatory_region_variant	MODIFIER	7.58517					2.4933					3.4901e-05					I83 Varicose veins of lower extremities
9:16578120:T:TA	BNC2	TA	2.933	0.5117	8.00323	0	0	0	1	0	16078120	17078120	1000000	1431_1	0	intron_variant	MODIFIER	8.00322					2.93299					2.94477e-05					E50 Vitamin A deficiency-E64 Sequelae of malnutrition and other nutritional deficiencies
9:16743298:G:C	BNC2	C	-0.1147	0.015	13.7416	20.4	3.769	3	0.2875	0	15906899	17325868	1418969	659_3	126914	intron_variant	MODIFIER	12.2194	1.89356	1.45587	0.0435098		-0.110332	-0.220388	-0.302007	0.0220437		0.915282	0.79845	0.888877	0.889976		K40 Inguinal hernia
9:16882918:C:G	-	G	-0.0313	0.0051	8.91435	0	2.42	4	0.659	0	16348792	17401230	1052438	126_1	7907	intergenic_variant	MODIFIER	9.02509	0.175564	0.414515	0.0155126	0.492474	-0.0320483	0.0167812	-0.0485207	0.00291669	-0.115925	0.626809	0.23333	0.157949	0.478519	0.220428	E78 Disorders of lipoprotein metabolism and other lipidaemias
9:16894690:C:T	-	T	-0.1098	0.0182	8.81051	69.1	6.472	2	0.03933	0	16373047	17415718	1042671	767_3	307.5	intergenic_variant	MODIFIER	9.49157	0.338047	1.04302			-0.117707	-0.0661097	0.24194			0.0761321	0.318267	0.184156			I83 Varicose veins of lower extremities
9:19238661:C:CT	DENND4C	CT	0.0697	0.0096	12.3366	0	3.988	4	0.4077	0	18712562	19893287	1180725	126_2	64263.5	intron_variant	MODIFIER	11.6826	0.471874	0.899143	0.0713759	1.25053	0.0699088	0.0447618	0.126511	0.0224454	0.841297	0.0710661	0.148892	0.0598068	0.0879371	0.011374	E78 Disorders of lipoprotein metabolism and other lipidaemias
9:19241793:C:T	DENND4C	T	0.0545	0.0088	9.17581	0	3.096	4	0.5419	0	18712562	19893287	1180725	202_1	61131.5	intron_variant	MODIFIER	8.43911	0.765829	0.355851	0.270253	1.22678	0.0537678	0.0599646	0.0588236	0.0660426	0.751553	0.0768312	0.164257	0.0626696	0.0964024	0.011374	E70 Disorders of aromatic amino-acid metabolism-E88 Other metabolic disorders
9:21553539:G:C	MIR31HG	C	-0.0722	0.0075	21.2435	0	2.463	3	0.482	0	21052053	22174148	1122095	25_2	59561.5	intron_variant	MODIFIER	20.6422	0.138799	0.999337	0.909738		-0.0725978	-0.0165381	-0.126954	-0.141603		0.672945	0.57235	0.206837	0.697869		E00 Congenital iodine-deficiency syndrome-E07 Other disorders of thyroid
9:21576592:A:C	-	C	-0.0813	0.0081	22.8453	0	1.024	3	0.7953	0	20952959	22174313	1221354	27_2	12956	intergenic_variant	MODIFIER	22.4149	0.448854	0.816235	0.115921		-0.0821697	-0.0471135	-0.130608	-0.029529		0.662473	0.588058	0.269615	0.66853		E03 Other hypothyroidism
9:2158650:G:C	SMARCA2	C	0.0296	0.0047	9.42102	0	2.699	4	0.6093	0	1658650	2658650	1000000	426_1	0	5_prime_UTR_variant	MODIFIER	9.70407	0.319791	0.200546	0.249551	0.260157	0.0304631	0.0257659	-0.0344114	-0.0393931	-0.0570371	0.352913	0.291064	0.0652198	0.265107	0.19859	I10 Essential (primary) hypertension
9:2158650:G:C	SMARCA2	C	0.0293	0.0047	9.26201	0	2.811	4	0.59	0	1658650	2658650	1000000	420_1	0	5_prime_UTR_variant	MODIFIER	9.56074	0.308753	0.228773	0.259516	0.255258	0.0302174	0.0250556	-0.0384702	-0.0406841	-0.0560814	0.352913	0.291064	0.0652198	0.265107	0.19859	I10 Essential (primary) hypertension-I15 Secondary hypertension
9:21763065:C:T	-	T	1.3939	0.2471	7.77469	0	0	0	1	0	21263065	22263065	1000000	1585_1	0	intergenic_variant	MODIFIER	7.77468					1.39394					0.000110156					J06 Acute upper respiratory infections of multiple and unspecified sites
9:22052735:T:C	CDKN2B-AS1	C	0.1595	0.0107	49.6196	18.1	2.443	2	0.2947	0	21449006	22625504	1176498	101_1	15480	intron_variant	MODIFIER	48.2744	2.43796	0.16213			0.158943	0.236852	-0.0761607			0.572772	0.761729	0.954205			H40 Glaucoma
9:22052735:T:C	CDKN2B-AS1	C	0.1594	0.0107	49.5265	18.2	2.445	2	0.2945	0	21449006	22625504	1176498	100_1	15480	intron_variant	MODIFIER	48.181	2.43796	0.16213			0.158781	0.236852	-0.0761607			0.572772	0.761729	0.954205			H40 Glaucoma-H42 Glaucoma in diseases classified elsewhere
9:22085599:T:C	CDKN2B-AS1	C	0.0795	0.013	8.96178	0	0.761	2	0.6836	0	21572639	22625348	1052709	1125_1	13394.5	intron_variant	MODIFIER	8.23748	0.521744	1.06285			0.0774975	0.0978892	0.155347			0.475756	0.496879	0.501736			I67 Other cerebrovascular diseases
9:22091925:G:T	CDKN2B-AS1	T	-0.0454	0.0069	10.332	0	0.772	3	0.8561	0	21576796	22625504	1048708	934_1	9225	intron_variant	MODIFIER	9.53092	0.922234	0.760697	0.125921		-0.0444013	-0.0802398	-0.0732166	-0.0298583		0.496845	0.585977	0.481118	0.657527		K62 Other diseases of anus and rectum
9:22100177:G:C	CDKN2B-AS1	C	0.1802	0.0096	77.1705	24.4	2.644	2	0.2666	0	21451176	22625914	1174738	65_1	61632	intron_variant	MODIFIER	76.3644	1.85059	0.243865			0.18203	0.142028	-0.112763			0.498963	0.59071	0.924525			I21 Acute myocardial infarction
9:22100177:G:C	CDKN2B-AS1	C	0.0513	0.0051	23.524	0	3.401	4	0.493	0	21496624	22625914	1129290	126_3	38908	intron_variant	MODIFIER	22.3128	0.488272	0.939067	0.966957	1.04957	0.0508248	0.0329867	0.130182	0.108277	0.178493	0.498963	0.59071	0.924525	0.660671	0.66697	E78 Disorders of lipoprotein metabolism and other lipidaemias
9:22103184:G:T	CDKN2B-AS1	T	0.065	0.0095	11.1693	0	1.848	2	0.3969	0	21527177	22625504	1098327	844_1	26843.5	intron_variant	MODIFIER	11.2729	0.0945031	0.600909			0.066174	-0.0169344	0.144187			0.430199	0.46952	0.101519			I60 Subarachnoid haemorrhage-I69 Sequelae of cerebrovascular disease
9:22103342:T:G	CDKN2B-AS1	G	0.1627	0.0201	15.3072	0	0.1	1	0.752	0	21527177	22625504	1098327	578_1	27001.5	intron_variant	MODIFIER	14.5564	1.21351				0.161469	0.195003				0.497735	0.587382				I24 Other acute ischaemic heart diseases
9:22103814:A:G	CDKN2B-AS1	G	0.1685	0.0068	134.177	0	2.926	3	0.4032	0	21183806	22633774	1449968	34_1	195024	intron_variant	MODIFIER	131.558	3.78911	0.400899	0.0648205		0.169832	0.158346	0.0950018	0.0170659		0.498866	0.58785	0.898698	0.660321		I25 Chronic ischaemic heart disease
9:22103814:A:G	CDKN2B-AS1	G	0.1438	0.0063	113.719	53.9	6.513	3	0.08914	0	21448079	22633774	1185695	42_1	62887.5	intron_variant	MODIFIER	112.476	3.22856	0.0961564	0.262741		0.145559	0.136516	0.0239644	-0.0545108		0.498866	0.58785	0.898698	0.660321		I20 Angina pectoris-I25 Chronic ischaemic heart disease
9:22103814:A:G	CDKN2B-AS1	G	0.1542	0.0079	83.3794	57.5	7.064	3	0.0699	0	21448079	22626574	1178495	58_1	66487.5	intron_variant	MODIFIER	83.887	1.40906	0.0459034	0.301706		0.157643	0.0964662	0.0160844	-0.0760584		0.498866	0.58785	0.898698	0.660321		I20 Angina pectoris
9:22106272:A:G	CDKN2B-AS1	G	0.0839	0.0104	15.059	0	0.711	2	0.7007	0	21495883	22625504	1129621	588_2	45578.5	intron_variant	MODIFIER	14.4205	1.23894	0.0241337			0.0830428	0.131284	-0.013625			0.512607	0.596588	0.926044			I50 Heart failure
9:22115960:A:G	CDKN2B-AS1	G	0.0852	0.0139	9.09528	0	0.221	1	0.6382	0	21588091	22625504	1037413	1102_1	9162.5	intron_variant	MODIFIER	9.10852	0.16252				0.0861236	0.0394677				0.513283	0.597368				I05 Rheumatic mitral valve diseases-I09 Other rheumatic heart diseases
9:22119196:T:C	CDKN2B-AS1	C	0.0269	0.0045	8.69919	0	1.5	4	0.8266	0	21581398	22625504	1044106	426_2	15745	non_coding_transcript_exon_variant	MODIFIER	7.78634	0.818613	0.548952	0.651111	0.464261	0.0258705	0.0472013	0.0362443	0.0759764	0.07595	0.51564	0.519401	0.466522	0.61701	0.517516	I10 Essential (primary) hypertension
9:22119196:T:C	CDKN2B-AS1	C	0.0268	0.0045	8.65975	0	1.377	4	0.8482	0	21581398	22625504	1044106	420_2	15745	non_coding_transcript_exon_variant	MODIFIER	7.76571	0.78702	0.56377	0.608573	0.462511	0.0258311	0.0459325	0.0369668	0.0722916	0.0756115	0.51564	0.519401	0.466522	0.61701	0.517516	I10 Essential (primary) hypertension-I15 Secondary hypertension
9:22120483:C:CT	CDKN2B-AS1	CT	0.0551	0.0095	8.1193	0	0.655	2	0.7209	0	21605928	22625348	1019420	890_2	4845	intron_variant	MODIFIER	7.92354	0.665035	0.0150988			0.0552135	0.0870908	-0.00376682			0.530219	0.523926	0.228866			I51 Complications and ill-defined descriptions of heart disease
9:22124141:A:T	CDKN2B-AS1	T	0.0435	0.0048	18.9059	0.9	4.037	4	0.4011	0	21461867	22625504	1163637	202_2	80455.5	intron_variant	MODIFIER	17.9828	0.784244	0.520307	0.00496919	1.65507	0.043042	0.0462683	0.0873714	-0.000946631	0.211531	0.508099	0.59846	0.935703	0.666958	0.66333	E70 Disorders of aromatic amino-acid metabolism-E88 Other metabolic disorders
9:22124745:C:G	CDKN2B-AS1	G	0.0882	0.0123	12.152	55.6	2.253	1	0.1333	0	21557961	22625504	1067543	760_1	33012.5	intron_variant	MODIFIER	12.5815	0.238914				0.0905728	-0.0528687				0.492469	0.599917				I73 Other peripheral vascular diseases
9:22124745:C:G	CDKN2B-AS1	G	-0.1079	0.0176	9.06707	0	0.516	1	0.4726	0	21481636	22625504	1143868	1106_1	71175	intron_variant	MODIFIER	9.12759	0.206618				-0.110377	-0.0444556				0.492469	0.599917				K60 Fissure and fistula of anal and rectal regions
9:22124745:C:G	CDKN2B-AS1	G	-0.0513	0.0085	8.74545	0	2.33	3	0.5069	0	21590936	22625504	1034568	473_1	16525	intron_variant	MODIFIER	8.83387	0.50103	0.0463625	0.468066		-0.052405	-0.0587208	0.0179622	0.101779		0.492469	0.599917	0.928703	0.635173		I84 Haemorrhoids
9:22125504:G:C	CDKN2B-AS1	C	0.0391	0.0056	11.6062	43	5.262	3	0.1536	0	21561615	22625504	1063889	768_2	31944.5	intron_variant	MODIFIER	11.858	0.571426	0.0349719	1.04975		0.040222	0.0474081	0.00564728	-0.132015		0.482735	0.488661	0.216007	0.579811		I30 Acute pericarditis-I52 Other heart disorders in diseases classified elsewhere
9:22125504:G:C	CDKN2B-AS1	C	-0.0451	0.0068	10.395	0	1.832	4	0.7667	0	21588091	22625504	1037413	545_1	18706.5	intron_variant	MODIFIER	9.31947	0.721203	0.7155	0.978307	0.369377	-0.0434556	-0.0599089	-0.0854765	-0.132469	-0.0880625	0.482735	0.488661	0.216007	0.579811	0.509327	NA
9:22134069:G:A	-	A	-0.1404	0.0098	45.6424	0	3.694	4	0.4489	0	21454654	22639221	1184567	139_2	87131.5	intergenic_variant	MODIFIER	43.2463	2.5209	0.0426914	0.660598	1.43079	-0.141	-0.150949	0.0106195	-0.154628	-0.250273	0.173196	0.138718	0.0570808	0.153161	0.434031	NA-E13 Other specified diabetes mellitus
9:22134069:G:A	-	A	-0.142	0.01	45.3905	0	2.989	4	0.5596	0	21454654	22639221	1184567	140_2	87131.5	intergenic_variant	MODIFIER	42.9234	2.38411	0.0310944	0.781134	1.37741	-0.142546	-0.146133	-0.00787556	-0.176046	-0.244532	0.173196	0.138718	0.0570808	0.153161	0.434031	E11 Non-insulin-dependent diabetes mellitus
9:22134069:G:A	-	A	-0.1448	0.0131	27.8633	0	1.345	2	0.5104	0	21503368	22639221	1135853	261_2	62774.5	intergenic_variant	MODIFIER	27.5584	0.780606	0.436128			-0.148682	-0.0824934	-0.0997575			0.173196	0.138718	0.0570808			E14 Unspecified diabetes mellitus
9:22134069:G:A	-	A	-0.1761	0.028	9.4769	0	0.764	2	0.6826	0	21632077	22634254	1002177	1036_1	903.5	intergenic_variant	MODIFIER	9.26493	0.719287	0.0265633			-0.181914	-0.14268	-0.0150914			0.173196	0.138718	0.0570808			H36 Retinal disorders in diseases classified elsewhere
9:22206988:C:T	AL157937.1	T	0.0642	0.0061	25.285	34.9	6.144	4	0.1887	0	21503368	22947656	1444288	300_1	18524	intron_variant	MODIFIER	23.742	2.21711	0.0300113	0.520222	1.49065	0.0635639	0.114847	-0.00422281	0.0834153	0.288489	0.461954	0.647092	0.299674	0.635522	0.8005	H25 Senile cataract-H28 Cataract and other disorders of lens in diseases classified elsewhere
9:22206988:C:T	AL157937.1	T	0.0574	0.0069	16.2618	0	2.91	4	0.573	0	21588091	22866219	1278128	540_1	20167	intron_variant	MODIFIER	14.7039	1.25267	0.623824	0.611172	1.23268	0.0558099	0.0837264	0.0636084	0.102427	0.270806	0.461954	0.647092	0.299674	0.635522	0.8005	H26 Other cataract
9:22206988:C:T	AL157937.1	T	0.0651	0.0082	14.8318	58.4	7.216	3	0.06531	0	21706988	22873126	1166138	596_1	83069	intron_variant	MODIFIER	15.2115	1.04094	0.969309	0.0784867		0.06744	0.0891053	-0.115208	-0.0246202		0.461954	0.647092	0.299674	0.635522		H25 Senile cataract
9:232148:G:C	DOCK8	C	0.0775	0.0132	8.33264	0	0.438	2	0.8035	0	0	736784	736784	767_1	136244	intron_variant	MODIFIER	8.23456	0.456885	0.00784012			0.078476	0.0809034	0.0025605			0.139798	0.269947	0.319425			I83 Varicose veins of lower extremities
9:23583612:A:ATATAT	AL445623.2	ATATAT	-0.0334	0.0058	8.02794	0	3.657	4	0.4545	0	23083600	24087029	1003429	74_2	1702.5	intron_variant	MODIFIER	7.58513	0.152368	1.45225	0.0417929	0.514623	-0.0331634	-0.0151587	-0.0912977	-0.00872982	0.152622	0.489021	0.438833	0.432664	0.566189	0.157871	J45 Asthma
9:23740032:C:A	ELAVL2	A	-0.0326	0.006	7.38732	55.2	8.925	4	0.06299	0	23240032	24241778	1001746	98_2	873	intron_variant	MODIFIER	8.68514	1.0444	0.165967	0.107928	0.0117932	-0.0366649	0.0664214	0.0169017	0.0198326	0.00342039	0.24822	0.367471	0.442702	0.408488	0.410373	J40 Bronchitis, not specified as acute or chronic-J47 Bronchiectasis
9:25032736:C:T	-	T	2.2215	0.3975	7.63997	0	0	0	1	0	24532736	25532736	1000000	1698_1	0	intergenic_variant	MODIFIER	7.6399					2.22146					4.25356e-05					K58 Irritable bowel syndrome
9:26361234:C:T	-	T	-1.3213	0.24	7.43333	0	0	0	1	0	25861234	26861234	1000000	1941_1	0	regulatory_region_variant	MODIFIER	7.43332					-1.32129					0.000598771					B35 Dermatophytosis
9:26788546:T:C	AL451137.2	C	3.1385	0.5718	7.39265	0	0	0	1	0	26288546	27288546	1000000	1922_1	0	downstream_gene_variant	MODIFIER	7.39269					3.13854					3.81729e-05					E55 Vitamin D deficiency
9:27353688:G:C	MOB3B	C	0.0324	0.0059	7.41556	0	1.651	3	0.6478	0	26853688	27854798	1001110	547_1	555	intron_variant	MODIFIER	6.96685	0.489025	0.162592	0.949319		0.0316667	0.0558217	0.024299	0.133763		0.460235	0.404244	0.668367	0.619455		K57 Diverticular disease of intestine
9:29595352:A:G	-	G	-0.0344	0.0062	7.45905	0	1.256	3	0.7397	0	29095352	30095352	1000000	1904_1	0	intergenic_variant	MODIFIER	7.55578	0.0218786	0.039761	0.433204		-0.035325	0.00269587	-0.0060379	-0.0773961		0.578864	0.573494	0.446175	0.501397		J20 Acute bronchitis-J22 Unspecified acute lower respiratory infection
9:30687207:A:G	RBMXP2	G	2.7584	0.4933	7.6484	0	0	0	1	0	30187207	31187207	1000000	1686_1	0	upstream_gene_variant	MODIFIER	7.64845					2.75835					2.72664e-05					G47 Sleep disorders
9:31884137:G:T	-	T	0.5728	0.1048	7.33115	0	0	0	1	0	31384137	32384137	1000000	2084_1	0	intergenic_variant	MODIFIER	7.33114					0.572792					0.00127825					H30 Chorioretinal inflammation-H36 Retinal disorders in diseases classified elsewhere
9:33847747:ATT:A	UBE2R2	A	0.0433	0.007	9.13876	0	2.38	3	0.4973	0	33300803	34595719	1294916	426_3	100514	intron_variant	MODIFIER	8.55823	0.867792	0.877769	0.317521		0.0425313	0.0887143	0.0806139	-0.0698895		0.117189	0.0853532	0.107596	0.105833		I10 Essential (primary) hypertension
9:33847747:ATT:A	UBE2R2	A	0.0432	0.007	9.13001	0	2.463	3	0.4821	0	33300803	34595719	1294916	420_3	100514	intron_variant	MODIFIER	8.55239	0.880534	0.873053	0.33352		0.0425119	0.0895876	0.0803175	-0.0726152		0.117189	0.0853532	0.107596	0.105833		I10 Essential (primary) hypertension-I15 Secondary hypertension
9:33873174:TA:T	UBE2R2	T	-0.0415	0.0072	8.08656	0	2.726	4	0.6046	0	33334920	34514773	1179853	140_3	51672.5	intron_variant	MODIFIER	7.57764	0.0540331	1.57215	0.105578	0.0124248	-0.0418245	-0.0050917	-0.0900219	-0.0251836	0.00401362	0.469122	0.540206	0.473196	0.400105	0.399227	E11 Non-insulin-dependent diabetes mellitus
9:33873174:TA:T	UBE2R2	T	-0.0402	0.0071	7.84224	0	2.16	4	0.7064	0	33373174	34373174	1000000	139_3	0	intron_variant	MODIFIER	7.38676	0.0714627	1.36601	0.0976538	0.00393546	-0.0406523	-0.00660635	-0.0816345	-0.023055	-0.00127641	0.469122	0.540206	0.473196	0.400105	0.399227	NA-E13 Other specified diabetes mellitus
9:34124862:A:G	DCAF12	G	-0.0255	0.0046	7.69422	0	2.478	4	0.6486	0	33373950	34624862	1250912	486_1	125456	intron_variant	MODIFIER	7.47718	0.142705	0.754573	0.155254	0.606867	-0.025633	0.0126125	-0.0527304	-0.0249308	-0.116048	0.521526	0.591179	0.347206	0.473105	0.340537	M05 Seropositive rheumatoid arthritis-M14 Arthropathies in other diseases classified elsewhere
9:35906474:C:T	HRCT1	T	-0.051	0.0056	19.304	38.4	4.869	3	0.1817	0	35385700	36450792	1065092	420_4	11772	missense_variant	MODERATE	18.4525	1.93536	0.829626	0.224769		-0.0503937	-0.168003	-0.0792644	0.0389026		0.209929	0.064496	0.106348	0.221621		I10 Essential (primary) hypertension-I15 Secondary hypertension
9:35906474:C:T	HRCT1	T	-0.0509	0.0056	19.2494	37.8	4.819	3	0.1855	0	35385700	36450792	1065092	426_4	11772	missense_variant	MODERATE	18.3685	1.99383	0.808242	0.184851		-0.0502776	-0.170967	-0.0778379	0.0329566		0.209929	0.064496	0.106348	0.221621		I10 Essential (primary) hypertension
9:37348971:G:A	ZCCHC7	A	2.3123	0.4074	7.85886	0	0	0	1	0	36848971	37848971	1000000	767_4	0	intron_variant	MODIFIER	7.85884					2.31226					4.14449e-05					I83 Varicose veins of lower extremities
9:37551528:T:A	FBXO10	A	-0.0297	0.0052	7.82507	0	2.245	4	0.6907	0	37051528	38051684	1000156	426_5	78	intron_variant	MODIFIER	7.75921	0.0839035	0.0371383	0.479328	0.667531	-0.0302811	-0.00848916	-0.00368684	-0.0656157	-0.201016	0.238573	0.24004	0.330765	0.281872	0.0641492	I10 Essential (primary) hypertension
9:37551528:T:A	FBXO10	A	-0.0295	0.0052	7.71783	0	2.44	4	0.6555	0	37051528	38051684	1000156	420_5	78	intron_variant	MODIFIER	7.68389	0.0484439	0.0299766	0.485653	0.687875	-0.0301175	-0.00507497	-0.00299832	-0.0662397	-0.204695	0.238573	0.24004	0.330765	0.281872	0.0641492	I10 Essential (primary) hypertension-I15 Secondary hypertension
9:39564610:A:T	-	T	1.7593	0.2985	8.42608	0	0.014	1	0.9065	0	39064610	40064610	1000000	1269_1	0	regulatory_region_variant	MODIFIER	5.71373		3.29813			1.78606		1.71332			6.70694e-05		0.00344375			H02 Other disorders of eyelid
9:40814626:T:C	-	C	1.1441	0.2086	7.38195	0	0	0	1	0	40314626	41314626	1000000	2012_1	0	intergenic_variant	MODIFIER	7.38196					1.14406					0.000128697					K21 Gastro-oesophageal reflux disease
9:42563035:C:T	BX088651.4	T	1.8098	0.3105	8.25493	0	0	0	1	0	42063035	43063035	1000000	1334_2	0	downstream_gene_variant	MODIFIER	8.25488					1.80982					0.000124118					H04 Disorders of lachrymal system
9:4291928:A:C	GLIS3	C	0.0562	0.01	7.77495	0	1.028	2	0.5982	0	3791928	4794707	1002779	261_1	1389.5	intron_variant	MODIFIER	7.93385	0.224707	0.0701074			0.058988	0.0219661	0.0148794			0.351138	0.429575	0.122518			E14 Unspecified diabetes mellitus
9:4298589:G:A	GLIS3	A	0.0478	0.0076	9.41703	0	2.663	4	0.6158	0	3790085	4798955	1008870	139_1	4069	intron_variant	MODIFIER	8.90405	0.399603	1.29278	0.152978	0.233366	0.0480937	0.0295005	0.13345	-0.0355095	0.0634006	0.331964	0.445751	0.106457	0.400803	0.41697	NA-E13 Other specified diabetes mellitus
9:4298589:G:A	GLIS3	A	0.0481	0.0077	9.30146	0	3.095	4	0.542	0	3790085	4798955	1008870	140_1	4069	intron_variant	MODIFIER	8.66537	0.438562	1.56183	0.103985	0.179433	0.0480772	0.0317452	0.151983	-0.0256345	0.0509987	0.331964	0.445751	0.106457	0.400803	0.41697	E11 Non-insulin-dependent diabetes mellitus
9:4298589:G:A	GLIS3	A	0.08	0.0137	8.26177	59.6	2.474	1	0.1157	0	3798589	4798589	1000000	1331_1	0	intron_variant	MODIFIER	7.45443	1.86558				0.0766106	0.216141				0.331964	0.445751				N20 Calculus of kidney and ureter
9:5073770:G:T	JAK2	T	1.2205	0.1238	22.1962	0	0	0	1	0	4573770	5573770	1000000	347_1	0	missense_variant	MODERATE	22.1962					1.22046					0.000412268					D60 Acquired pure red cell aplasia [erythroblastopenia]-D64 Other anaemias
9:5073770:G:T	JAK2	T	1.258	0.1296	21.5432	0	0	0	1	0	4573770	5573770	1000000	364_1	0	missense_variant	MODERATE	21.5434					1.25798					0.000412268					E87 Other disorders of fluid, electrolyte and acid-base balance
9:5073770:G:T	JAK2	T	1.3964	0.1443	21.4277	0	0	0	1	0	4573770	5573770	1000000	365_1	0	missense_variant	MODERATE	21.4277					1.39636					0.000412268					A41 Other septicaemia
9:5073770:G:T	JAK2	T	1.2272	0.134	19.2695	0	0	0	1	0	4573770	5573770	1000000	423_1	0	missense_variant	MODERATE	19.2693					1.22725					0.000412268					A30 Leprosy [Hansen's disease]-A49 Bacterial infection of unspecified site
9:5073770:G:T	JAK2	T	1.1064	0.121	19.2311	0	0	0	1	0	4573770	5573770	1000000	427_1	0	missense_variant	MODERATE	19.231					1.10643					0.000412268					J18 Pneumonia, organism unspecified
9:5073770:G:T	JAK2	T	1.1674	0.1279	19.157	0	0	0	1	0	4573770	5573770	1000000	428_1	0	missense_variant	MODERATE	19.157					1.16741					0.000412268					D64 Other anaemias
9:5073770:G:T	JAK2	T	1.187	0.1343	18.015	0	0	0	1	0	4573770	5573770	1000000	462_1	0	missense_variant	MODERATE	18.0149					1.18696					0.000412268					N17 Acute renal failure
9:5073770:G:T	JAK2	T	0.993	0.1151	17.1884	0	0	0	1	0	4573770	5573770	1000000	494_1	0	missense_variant	MODERATE	17.1884					0.992978					0.000412268					J09 Influenza due to certain identified influenza virus-J18 Pneumonia, organism unspecified
9:5073770:G:T	JAK2	T	1.0181	0.1183	17.112	0	0	0	1	0	4573770	5573770	1000000	497_1	0	missense_variant	MODERATE	17.112					1.01813					0.000412268					N17 Acute renal failure-N19 Unspecified renal failure
9:5073770:G:T	JAK2	T	1.1919	0.15	14.7113	0	0	0	1	0	4573770	5573770	1000000	605_1	0	missense_variant	MODERATE	14.7111					1.19192					0.000412268					M10 Gout
9:5073770:G:T	JAK2	T	1.1285	0.148	13.6089	0	0	0	1	0	4573770	5573770	1000000	588_1	0	missense_variant	MODERATE	13.609					1.12851					0.000412268					I50 Heart failure
9:5073770:G:T	JAK2	T	1.3757	0.1825	13.3271	0	0	0	1	0	4573770	5573770	1000000	691_1	0	missense_variant	MODERATE	13.3271					1.37565					0.000412268					E83 Disorders of mineral metabolism
9:5073770:G:T	JAK2	T	1.0251	0.1363	13.2577	0	0	0	1	0	4573770	5573770	1000000	695_1	0	missense_variant	MODERATE	13.2576					1.0251					0.000412268					L03 Cellulitis
9:5073770:G:T	JAK2	T	1.1977	0.1616	12.8969	0	0	0	1	0	4573770	5573770	1000000	68_1	0	missense_variant	MODERATE	12.8967					1.19772					0.000412268					I26 Pulmonary embolism-I28 Other diseases of pulmonary vessels
9:5073770:G:T	JAK2	T	0.7669	0.1073	12.0451	0	0	0	1	0	4573770	5573770	1000000	768_1	0	missense_variant	MODERATE	12.045					0.7669					0.000412268					I30 Acute pericarditis-I52 Other heart disorders in diseases classified elsewhere
9:5073770:G:T	JAK2	T	0.9851	0.1438	11.1379	0	0	0	1	0	4573770	5573770	1000000	847_1	0	missense_variant	MODERATE	11.1379					0.985133					0.000412268					J90 Pleural effusion, not elsewhere classified-J94 Other pleural conditions
9:5073770:G:T	JAK2	T	0.8284	0.123	10.7908	0	0	0	1	0	4573770	5573770	1000000	875_1	0	missense_variant	MODERATE	10.7909					0.828436					0.000412268					L00 Staphylococcal scalded skin syndrome-L08 Other local infections of skin and subcutaneous tissue
9:5073770:G:T	JAK2	T	0.9752	0.1455	10.6832	0	0	0	1	0	4573770	5573770	1000000	890_1	0	missense_variant	MODERATE	10.6832					0.975166					0.000412268					I51 Complications and ill-defined descriptions of heart disease
9:5073770:G:T	JAK2	T	1.0568	0.159	10.5224	0	0	0	1	0	4573770	5573770	1000000	914_1	0	missense_variant	MODERATE	10.5225					1.0568					0.000412268					K70 Alcoholic liver disease-K77 Liver disorders in diseases classified elsewhere
9:5073770:G:T	JAK2	T	1.0364	0.1571	10.3728	0	0	0	1	0	4573770	5573770	1000000	39_1	0	missense_variant	MODERATE	10.3728					1.03642					0.000412268					I80 Phlebitis and thrombophlebitis
9:5073770:G:T	JAK2	T	1.003	0.1584	9.61404	0	0	0	1	0	4573770	5573770	1000000	1018_1	0	missense_variant	MODERATE	9.61413					1.00298					0.000412268					J90 Pleural effusion, not elsewhere classified
9:5073770:G:T	JAK2	T	1.0989	0.1748	9.48585	0	0	0	1	0	4573770	5573770	1000000	1033_1	0	missense_variant	MODERATE	9.48587					1.09886					0.000412268					K76 Other diseases of liver
9:5073770:G:T	JAK2	T	1.1348	0.2015	7.74885	0	0	0	1	0	4573770	5573770	1000000	1609_1	0	missense_variant	MODERATE	7.74895					1.1348					0.000412268					J96 Respiratory failure, not elsewhere classified
9:5073770:G:T	JAK2	T	0.7975	0.1443	7.48492	0	0	0	1	0	4573770	5573770	1000000	1870_1	0	missense_variant	MODERATE	7.48501					0.797537					0.000412268					B95 Streptococcus and staphylococcus as the cause of diseases classified to other chapters-B97 Viral agents as the cause of diseases classified to other chapters
9:5073770:G:T	JAK2	T	0.7766	0.142	7.34056	0	0	0	1	0	4573770	5573770	1000000	2074_1	0	missense_variant	MODERATE	7.3406					0.776607					0.000412268					J96 Respiratory failure, not elsewhere classified-J99 Respiratory disorders in diseases classified elsewhere
9:5438969:GGCGAGA:G	PLGRKT	G	0.0634	0.0083	13.565	0	1.226	3	0.7468	0	4887279	5947227	1059948	27_1	21716	upstream_gene_variant	MODIFIER	12.6858	1.12884	0.137844	0.774408		0.0623127	0.0994233	0.032184	0.157383		0.32034	0.288099	0.264623	0.214111		E03 Other hypothyroidism
9:5438969:GGCGAGA:G	PLGRKT	G	0.051	0.0076	10.6826	0	1.172	3	0.7596	0	4887279	5938969	1051690	25_1	25845	upstream_gene_variant	MODIFIER	10.0813	0.82603	0.077581	0.733356		0.0504256	0.0745585	0.0147641	0.138566		0.32034	0.288099	0.264623	0.214111		E00 Congenital iodine-deficiency syndrome-E07 Other disorders of thyroid
9:6159147:T:TA	-	TA	0.0854	0.0144	8.49798	41.9	1.72	1	0.1897	0	5659147	6713148	1054001	1244_1	27000.5	intergenic_variant	MODIFIER	8.83204	0.195358				0.0880382	-0.0485611				0.240362	0.260741				J32 Chronic sinusitis
9:6197392:T:C	GTF3AP1	C	-0.1149	0.0066	67.9809	11.8	4.533	4	0.3386	0	5165343	7330796	2165453	74_1	50677.5	downstream_gene_variant	MODIFIER	67.6715	1.11948	0.623268	0.490139	0.294529	-0.117792	-0.0795591	-0.0509709	-0.076961	0.159252	0.744469	0.744461	0.514216	0.662592	0.952912	J45 Asthma
9:6197392:T:C	GTF3AP1	C	-0.0915	0.0059	54.3523	0	2.737	4	0.6028	0	5132583	7121066	1988483	98_1	70567.5	downstream_gene_variant	MODIFIER	53.9126	1.2349	0.365564	0.337262	0.00722433	-0.0932882	-0.0807689	-0.0320413	-0.0537496	0.00469691	0.744469	0.744461	0.514216	0.662592	0.952912	J40 Bronchitis, not specified as acute or chronic-J47 Bronchiectasis
9:6197392:T:C	GTF3AP1	C	-0.0737	0.0062	32.3183	67.1	12.151	4	0.01627	0	5436490	7048270	1611780	221_1	44988	downstream_gene_variant	MODIFIER	34.1247	0.738117	0.607779	0.034367	0.416699	-0.0776454	0.058741	-0.049839	-0.00708786	0.160078	0.744469	0.744461	0.514216	0.662592	0.952912	J30 Vasomotor and allergic rhinitis-J39 Other diseases of upper respiratory tract
9:6209697:A:G	-	G	-0.0776	0.0077	22.9987	63.7	11.031	4	0.02622	0	5403101	7035500	1632399	331_1	9603.5	intergenic_variant	MODIFIER	25.1638	0.350881	0.0705235	0.192047	0.242836	-0.0835261	0.0395086	0.0101858	0.0410019	0.112735	0.745578	0.749246	0.689528	0.666259	0.954049	J30 Vasomotor and allergic rhinitis
9:69070992:T:G	FXN	G	-0.0514	0.0092	7.68888	24.2	3.957	3	0.2661	0	68570992	69693676	1122684	572_1	61342	intron_variant	MODIFIER	7.90659	0.578865	0.0843964	0.711287		-0.052944	-0.0913415	0.020699	0.145285		0.560811	0.60517	0.712154	0.561823		G43 Migraine
9:69223069:G:GAA	TJP2	GAA	-0.2326	0.0425	7.34409	0	0.067	1	0.795	0	68723069	69723069	1000000	2066_1	0	intron_variant	MODIFIER	7.31369	0.185667				-0.234044	-0.148025				0.0165245	0.0177364				H91 Other hearing loss
9:69325623:T:G	FAM189A2	G	1.1551	0.1809	9.77134	0	0	0	1	0	68825623	70113350	1287727	302_1	143864	missense_variant	MODERATE	9.77132					1.1551					0.000265029					I48 Atrial fibrillation and flutter
9:69429322:C:T	APBA1	T	0.0442	0.0079	7.61618	0	0.402	3	0.9399	0	68924333	69929322	1004989	1723_1	2494.5	3_prime_UTR_variant	MODIFIER	7.39496	0.124669	0.5529	0.138703		0.044209	0.0192472	0.0791586	0.0372574		0.329695	0.448299	0.341617	0.365351		F41 Other anxiety disorders
9:7031172:G:T	KDM4C	T	0.0662	0.0103	9.88706	0	0.412	3	0.9376	0	6518495	7557782	1039287	659_2	6966.5	intron_variant	MODIFIER	9.61141	0.169666	0.468896	0.345273		0.0664637	0.0302594	0.092301	0.111507		0.21718	0.465255	0.317851	0.190709		K40 Inguinal hernia
9:71853043:G:A	-	A	-3.8262	0.6917	7.49894	0	0	0	1	0	71353043	72353043	1000000	486_2	0	intergenic_variant	MODIFIER	7.49895					-3.82617					4.79888e-05					M05 Seropositive rheumatoid arthritis-M14 Arthropathies in other diseases classified elsewhere
9:72294332:T:C	-	C	1.7687	0.322	7.40088	0	0	0	1	0	71794332	72794332	1000000	1981_1	0	intergenic_variant	MODIFIER	7.40083					1.7687					0.000171233					J11 Influenza, virus not identified
9:72295453:GA:G	RNA5SP285	G	0.0365	0.0066	7.51784	7.5	3.243	3	0.3556	0	71795453	72795453	1000000	547_2	0	downstream_gene_variant	MODIFIER	6.73052	0.822297	1.11285	0.675361		0.0347642	0.092889	0.135128	0.118659		0.270449	0.250442	0.167607	0.262662		K57 Diverticular disease of intestine
9:73973936:CA:C	-	C	2.3891	0.4312	7.52172	0	0	0	1	0	73473936	74473936	1000000	1102_2	0	intergenic_variant	MODIFIER	7.5217					2.38907					6.3258e-05					I05 Rheumatic mitral valve diseases-I09 Other rheumatic heart diseases
9:74432423:T:G	-	G	2.4772	0.4441	7.6135	0	0	0	1	0	73932423	74932423	1000000	1725_1	0	intergenic_variant	MODIFIER	7.61351					2.47719					0.000114519					E16 Other disorders of pancreatic internal secretion
9:74432423:T:G	-	G	2.4614	0.4437	7.53865	0	0	0	1	0	73932423	74932423	1000000	1804_1	0	intergenic_variant	MODIFIER	7.53872					2.46136					0.000114519					E15 Nondiabetic hypoglycaemic coma-E16 Other disorders of pancreatic internal secretion
9:74845217:G:A	TRPM6	A	3.286	0.5919	7.54745	0	0	0	1	0	74345217	75345217	1000000	1795_1	0	intron_variant	MODIFIER	7.54751					3.28597					3.4901e-05					E53 Deficiency of other B group vitamins
9:75904460:T:C	PCSK5	C	-0.0657	0.0113	8.15627	0	0.75	2	0.6874	0	75404083	76414655	1010572	100_2	4909	intron_variant	MODIFIER	7.35954	0.569302	1.10455			-0.063603	-0.099094	-0.115766			0.304534	0.178144	0.392729			H40 Glaucoma-H42 Glaucoma in diseases classified elsewhere
9:75904460:T:C	PCSK5	C	-0.0656	0.0113	8.13847	0	0.752	2	0.6866	0	75404083	76414655	1010572	101_2	4909	intron_variant	MODIFIER	7.34235	0.569302	1.10455			-0.0635222	-0.099094	-0.115766			0.304534	0.178144	0.392729			H40 Glaucoma
9:76124055:T:C	PCSK5	C	0.0445	0.006	13.098	0	0.045	3	0.9975	0	75603628	76632055	1028427	547_3	6213.5	intron_variant	MODIFIER	12.6653	0.448318	0.456718	0.222368		0.0443269	0.0522594	0.0535549	0.0440251		0.582054	0.510195	0.54509	0.484457		K57 Diverticular disease of intestine
9:76633894:C:T	PRUNE2	T	1.7663	0.318	7.55408	0	0	0	1	0	76133894	77133894	1000000	642_1	0	intron_variant	MODIFIER	7.55416					1.76627					6.43487e-05					M17 Gonarthrosis [arthrosis of knee]
9:7691873:G:T	-	T	2.7786	0.4782	8.20733	0	0	0	1	0	7191873	8191873	1000000	1334_1	0	intergenic_variant	MODIFIER	8.20731					2.77865					4.25356e-05					H04 Disorders of lachrymal system
9:77101853:A:G		G	3.1839	0.5704	7.62397	0	0	0	1	0	76601853	77601853	1000000	1712_1	0			7.6239					3.18387					4.25356e-05					E10 Insulin-dependent diabetes mellitus
9:77703075:C:G	-	G	2.4501	0.4479	7.34727	0	0	0	1	0	77203075	78203075	1000000	2060_1	0	intergenic_variant	MODIFIER	7.34727					2.45005					7.41646e-05					I45 Other conduction disorders
9:78733384:T:C	-	C	-0.0443	0.0078	7.82449	43	5.263	3	0.1535	0	78233384	79233384	1000000	615_1	0	intergenic_variant	MODIFIER	8.21073	0.236974	0.552704	0.820493		-0.0461884	-0.0291294	0.185428	0.162937		0.859199	0.770103	0.980738	0.859413		M19 Other arthrosis
9:79266915:A:G	-	G	-0.0922	0.0156	8.42713	67.8	12.44	4	0.01436	0	78766915	79835040	1068125	140_4	34062.5	intergenic_variant	MODIFIER	8.14595	0.172401	1.97338	1.42525	0.990398	-0.0958038	0.0230369	-0.27783	-0.695371	-0.483783	0.0585333	0.115365	0.0355399	0.0199092	0.0464058	E11 Non-insulin-dependent diabetes mellitus
9:79266915:A:G	-	G	-0.089	0.0154	8.11725	60.1	10.031	4	0.0399	0	78766915	79787096	1020181	139_4	10090.5	intergenic_variant	MODIFIER	7.73228	0.0947741	1.9924	0.905757	1.00543	-0.0916713	0.0134945	-0.277303	-0.491141	-0.48678	0.0585333	0.115365	0.0355399	0.0199092	0.0464058	NA-E13 Other specified diabetes mellitus
9:81607935:T:TCAAA	TLE1	TCAAA	2.7417	0.501	7.35379	0	0	0	1	0	81107935	82107935	1000000	1269_2	0	intron_variant	MODIFIER	7.35374					2.74172					3.05383e-05					H02 Other disorders of eyelid
9:81694033:G:A	AL591368.1	A	-0.0536	0.0073	12.6066	23.8	5.25	4	0.2625	0	81178538	82214410	1035872	139_5	2441	intron_variant	MODIFIER	13.5951	0.202395	0.0889877	0.0098295	0.313159	-0.0579001	0.0169205	-0.0137166	-0.00257804	-0.0854659	0.418953	0.433267	0.152577	0.38561	0.623976	NA-E13 Other specified diabetes mellitus
9:81694033:G:A	AL591368.1	A	-0.0525	0.0074	11.7981	26.5	5.446	4	0.2445	0	81178538	82222907	1044369	140_5	6689.5	intron_variant	MODIFIER	12.8095	0.238211	0.0646485	0.0135802	0.331131	-0.0569101	0.0194405	-0.0102694	-0.00361876	-0.0896973	0.418953	0.433267	0.152577	0.38561	0.623976	E11 Non-insulin-dependent diabetes mellitus
9:81694033:G:A	AL591368.1	A	-0.0574	0.0097	8.48505	74.2	7.749	2	0.02076	0	81194033	82197753	1003720	261_3	1860	intron_variant	MODIFIER	9.83782	0.141958	0.669737			-0.0645617	0.014757	0.0884922			0.418953	0.433267	0.152577			E14 Unspecified diabetes mellitus
9:81704769:G:A	AL591368.1	A	3.1317	0.5522	7.84771	0	0	0	1	0	81204769	82204769	1000000	1522_1	0	intron_variant	MODIFIER	7.84769					3.13166					2.8357e-05					L20 Atopic dermatitis
9:82669567:C:T	AL162726.3	T	1.9259	0.3445	7.64378	0	0	0	1	0	82169567	83169567	1000000	1693_1	0	intron_variant	MODIFIER	7.64374					1.92591					7.96178e-05					K30 Dyspepsia
9:90849539:G:A	SYK	A	-0.0798	0.0131	8.90483	0	0.511	3	0.9164	0	90349539	91349539	1000000	1135_1	0	intron_variant	MODIFIER	8.41473	0.499866	0.6596	0.18128		-0.0791912	-0.0788546	-0.186678	-0.0629989		0.130772	0.192084	0.0527944	0.147747		M51 Other intervertebral disk disorders
9:91286930:T:C	AUH	C	3.0311	0.5512	7.41885	0	0	0	1	0	90786930	91786930	1000000	1960_1	0	intron_variant	MODIFIER	7.41887					3.03106					2.72664e-05					H55 Nystagmus and other irregular eye movements-H57 Other disorders of eye and adnexa
9:92514124:CT:C	ECM2	C	0.0672	0.0099	10.9559	12	2.273	2	0.3209	0	91676794	93297223	1620429	818_1	27115.5	intron_variant	MODIFIER	9.92238	1.22747	1.17809			0.0646874	0.151519	0.157571			0.325926	0.238323	0.722735			G56 Mononeuropathies of upper limb
9:93538039:CT:C	FAM120A	C	-0.0268	0.0045	8.4269	0	2.327	4	0.6759	0	92940650	94046384	1105734	1127_1	44522	intron_variant	MODIFIER	8.80627	0.099006	0.132162	0.148451	0.237493	-0.0278859	0.00946733	0.0201412	0.0233383	-0.0437948	0.349454	0.275928	0.09414	0.321341	0.394222	K55 Vascular disorders of intestine-NA
9:93826500:A:G	AL442224.1	G	-0.0505	0.0064	14.4448	0	0.763	3	0.8584	0	93247371	94584218	1336847	618_1	89294.5	non_coding_transcript_exon_variant	MODIFIER	13.8495	0.619914	0.824514	0.0270092		-0.0501605	-0.0626622	-0.092579	-0.00632221		0.585418	0.709976	0.669126	0.651589		K44 Diaphragmatic hernia
9:93826500:A:G	AL442224.1	G	-0.0363	0.0053	11.0373	0	1.245	3	0.7423	0	93317103	94362363	1045260	855_1	13233	non_coding_transcript_exon_variant	MODIFIER	10.2617	0.424014	0.952811	0.633983		-0.035472	-0.039539	-0.07723	-0.0895392		0.585418	0.709976	0.669126	0.651589		K40 Inguinal hernia-K46 Unspecified abdominal hernia
9:94845391:C:T	AOPEP	T	-0.1113	0.0199	7.64589	0	1.493	2	0.4741	0	94222960	95345391	1122431	890_3	61215.5	intron_variant	MODIFIER	7.24948	0.00273513	1.1497			-0.111897	-0.000893842	-0.188505			0.0616166	0.107719	0.137656			I51 Complications and ill-defined descriptions of heart disease
9:94907391:A:G	AOPEP	G	0.0605	0.0105	8.09773	13	2.299	2	0.3168	0	94237144	95469974	1232830	588_3	53832	intron_variant	MODIFIER	7.29171	1.06453	1.06838			0.0580279	0.12199	0.209614			0.42405	0.354156	0.167499			I50 Heart failure
9:95036702:C:CTTCTTTTT	AOPEP	CTTCTTTTT	0.0803	0.0077	24.9602	32.1	4.419	3	0.2196	0	94166878	95871631	1704753	302_2	17447.5	intron_variant	MODIFIER	23.8806	0.253354	0.462509	2.35639		0.0792683	0.0456692	0.0993269	0.283924		0.418949	0.306616	0.208193	0.508557		I48 Atrial fibrillation and flutter
9:95044951:C:T	AOPEP	T	0.0327	0.0057	8.11839	0	0.237	3	0.9714	0	94215511	95544951	1329440	768_3	164720	intron_variant	MODIFIER	7.83998	0.537796	0.097701	0.232499		0.0325937	0.0490603	0.0146866	0.0417605		0.412315	0.304275	0.209387	0.49022		I30 Acute pericarditis-I52 Other heart disorders in diseases classified elsewhere
9:95455679:C:G	PTCH1	G	2.4718	0.4485	7.44794	0	0	0	1	0	94955679	95955679	1000000	1922_2	0	intron_variant	MODIFIER	7.44798					2.47182					8.94337e-05					E55 Vitamin D deficiency
9:96575935:T:C	CDC14B	C	2.3638	0.4332	7.31417	0	0	0	1	0	95935028	97211492	1276464	2105_1	2675	intron_variant	MODIFIER	7.31416					2.3638					3.05383e-05					K90 Intestinal malabsorption-NA
9:97772985:C:T	PTCSC2	T	0.2195	0.0084	150.358	0	0.272	3	0.9652	0	97062199	98626034	1563835	27_3	71131.5	intron_variant	MODIFIER	145.289	3.93426	0.947456	1.89651		0.21967	0.219553	0.169927	0.242873		0.667707	0.751586	0.845252	0.671498		E03 Other hypothyroidism
9:97776641:A:G	PTCSC2	G	0.2073	0.0076	162.298	0	1.261	3	0.7383	0	97062199	98626034	1563835	25_3	67475.5	intron_variant	MODIFIER	153.713	6.13317	2.57707	2.13453		0.20618	0.259403	0.186597	0.240953		0.667772	0.751482	0.731796	0.671673		E00 Congenital iodine-deficiency syndrome-E07 Other disorders of thyroid
9:98182841:C:T	CORO2A	T	1.7379	0.2859	8.91829	0	0	0	1	0	96769450	98682841	1913391	844_2	456696	intron_variant	MODIFIER	8.91843					1.7379					0.000118881					I60 Subarachnoid haemorrhage-I69 Sequelae of cerebrovascular disease
9:99153605:C:T	TGFBR1	T	-0.1289	0.0169	13.5884	3.5	3.11	3	0.3749	0	98653605	99747664	1094059	74_3	47029.5	3_prime_UTR_variant	MODIFIER	12.8252	1.35275	0.760002	0.385086		-0.125691	-0.421873	-0.435684	-0.290544		0.0333413	0.00946635	0.00396093	0.0110024		J45 Asthma
9:99227424:A:G	SEC61B	G	-0.0972	0.0152	9.85387	37	4.764	3	0.1899	0	98653605	99747664	1094059	98_3	26789.5	intron_variant	MODIFIER	9.22462	1.2284	0.548448	1.04686		-0.0942528	-0.395653	-0.358724	-0.654353		0.031906	0.00858213	0.00341834	0.00768425		J40 Bronchitis, not specified as acute or chronic-J47 Bronchiectasis
X:101095310:TGC:T	TMEM35A	T	-0.0326	0.0054	8.77885	0	0.341	2	0.8432	0	100584701	101595312	1010611	1166_3	5303.5	3_prime_UTR_variant	MODIFIER	8.79491	0.134501	0.157647			-0.0331844	-0.0145375	-0.0163569			0.556936	0.667846	0.477588			F10 Mental and behavioural disorders due to use of alcohol-F19 Mental and behavioural disorders due to multiple drug use and use of other psychoactive substances
X:101522682:G:C		C	1.9826	0.3531	7.70686	0	0	0	1	0	100898942	102539021	1640079	1640_1	196300			7.70679					1.98258					5.78047e-05					I45 Other conduction disorders
X:102519261:G:T		T	5.8603	0.9868	8.54136	0	0	0	1	0	102019261	103019261	1000000	1236_2	0																		M81 Osteoporosis without pathological fracture
X:103278860:C:T	TCEAL5	T	1.9232	0.3503	7.39577	0	0	0	1	0	102778860	103778860	1000000	1640_2	0	upstream_gene_variant	MODIFIER	7.39576					1.92322					6.1077e-05					I45 Other conduction disorders
X:103916009:G:A	TMSB15B-AS1	A	3.4514	0.6152	7.69551	0	0	0	1	0	103416009	104416009	1000000	1619_1	0	intron_variant	MODIFIER																H30 Chorioretinal inflammation-H36 Retinal disorders in diseases classified elsewhere
X:104659659:A:T	IL1RAPL2	T	1.7343	0.3176	7.32358	0	0	0	1	0	104159659	105159659	1000000	1423_2	0	intron_variant	MODIFIER	7.32358					1.73428					4.58075e-05					M80 Osteoporosis with pathological fracture-M85 Other disorders of bone density and structure
X:105018347:G:A	IL1RAPL2	A	2.0319	0.3698	7.40727	0	0	0	1	0	104518347	105518347	1000000	821_2	0	intron_variant	MODIFIER	7.40732					2.03192					3.92637e-05					I10 Essential (primary) hypertension
X:105018347:G:A	IL1RAPL2	A	2.0237	0.3692	7.3752	0	0	0	1	0	104518347	105518347	1000000	822_2	0	intron_variant	MODIFIER	7.37523					2.02368					3.92637e-05					I10 Essential (primary) hypertension-I15 Secondary hypertension
X:105892034:CAGTT:C	NRK	C	1.8663	0.3253	8.01651	0	0	0	1	0	105392034	106392034	1000000	1423_3	0	intron_variant	MODIFIER	8.01656					1.86627					3.4901e-05					M80 Osteoporosis with pathological fracture-M85 Other disorders of bone density and structure
X:107001537:C:T	MORC4	T	-0.0485	0.0079	9.01873	0	1.524	2	0.4668	0	106325798	107772089	1446291	1118_1	47406.5	upstream_gene_variant	MODIFIER	8.38105	1.39724	0.167113			-0.0470623	-0.117598	-0.0901804			0.27447	0.447883	0.0339664			K80 Cholelithiasis
X:107117072:G:A	RBM41	A	2.6883	0.4785	7.71512	0	0	0	1	0	106617072	107617072	1000000	1634_1	0	intron_variant	MODIFIER	7.71504					2.68832					5.56234e-05					B50 Plasmodium falciparum malaria-B64 Unspecified protozoal disease
X:109433470:G:A	GUCY2F	A	0.3014	0.0526	8.00218	0	0.545	1	0.4605	0	108933470	109945948	1012478	597_3	6239	intron_variant	MODIFIER	7.70737	0.763921				0.297133	0.651459				0.0053235	0.00379694				H40 Glaucoma
X:109433470:G:A	GUCY2F	A	0.3013	0.0526	7.99697	0	0.545	1	0.4604	0	108933470	109945948	1012478	600_3	6239	intron_variant	MODIFIER	7.7022	0.763921				0.297013	0.651459				0.0053235	0.00379694				H40 Glaucoma-H42 Glaucoma in diseases classified elsewhere
X:110462406:A:C	-	C	-0.0366	0.0064	7.87943	0	1.791	3	0.617	0	109962406	111086513	1124107	271_4	62053.5	intergenic_variant	MODIFIER	7.94707	0.4262	0.39422	0.0191083		-0.0371902	-0.055034	0.0809235	0.00473692		0.393361	0.228545	0.836191	0.452148		K40 Inguinal hernia
X:110463590:A:G	-	G	0.0301	0.0055	7.34084	0	1.026	2	0.5986	0	109963590	110965087	1001497	1166_4	748.5	regulatory_region_variant	MODIFIER	7.21421	0.00714975	0.683633			0.0301492	0.000971036	0.0833639			0.393662	0.229065	0.888823			F10 Mental and behavioural disorders due to use of alcohol-F19 Mental and behavioural disorders due to multiple drug use and use of other psychoactive substances
X:110517811:G:GT	AC000113.1	GT	-0.0206	0.0038	7.37294	32.2	5.897	4	0.207	0	110017811	111017811	1000000	822_3	0	intron_variant	MODIFIER	6.6885	0.938242	0.823485	0.189208	1.3901	-0.0199314	-0.0487295	-0.0407972	0.0230304	-0.412021	0.406179	0.247009	0.51796	0.478344	0.0277525	I10 Essential (primary) hypertension-I15 Secondary hypertension
X:110517811:G:GT	AC000113.1	GT	-0.0206	0.0038	7.35992	31.5	5.839	4	0.2115	0	110017811	111017811	1000000	821_3	0	intron_variant	MODIFIER	6.6921	0.9427	0.77348	0.185761	1.39852	-0.0199381	-0.0488677	-0.0390453	0.0226804	-0.413498	0.406179	0.247009	0.51796	0.478344	0.0277525	I10 Essential (primary) hypertension
X:110522908:T:TAA	TDGF1P3	TAA	-0.0606	0.0042	46.3749	0	3.56	4	0.4688	0	109929478	111368270	1438792	136_1	125966	non_coding_transcript_exon_variant	MODIFIER	44.1578	3.07221	0.364184	0.588768	0.390535	-0.0603443	-0.105742	-0.0259959	-0.0603855	-0.295827	0.389737	0.228805	0.51172	0.448306	0.016606	E78 Disorders of lipoprotein metabolism and other lipidaemias
X:110557117:G:A	-	A	-0.0492	0.004	34.2649	16.7	4.8	4	0.3085	0	109929478	111197349	1267871	206_1	6296.5	intergenic_variant	MODIFIER	32.3554	3.32041	0.168955	0.513721	0.135255	-0.0486107	-0.109375	-0.0142096	-0.0533974	-0.104156	0.400052	0.230833	0.700109	0.452323	0.0168335	E70 Disorders of aromatic amino-acid metabolism-E88 Other metabolic disorders
X:110557117:G:A	-	A	-0.0317	0.0054	8.28375	60.9	7.677	3	0.05318	0	109963590	111197349	1233759	1325_1	23352.5	intergenic_variant	MODIFIER	7.23077	3.08501	0.444363	0.258873		-0.029949	-0.129422	-0.0526053	0.0434407		0.400052	0.230833	0.700109	0.452323		I25 Chronic ischaemic heart disease
X:110558905:A:G	-	G	-0.0281	0.0043	10.0967	0	1.691	3	0.639	0	109955531	111197068	1241537	533_3	17394.5	intergenic_variant	MODIFIER	9.94509	0.779326	0.189651	0.207758		-0.02829	-0.0533823	0.0194634	-0.0290478		0.393762	0.229533	0.699403	0.450926		K40 Inguinal hernia-K46 Unspecified abdominal hernia
X:111608297:C:G	-	G	1.6324	0.2893	7.77547	0	0	0	1	0	111108297	112579224	1470927	1584_1	235464	intergenic_variant	MODIFIER	7.77536					1.63236					5.99864e-05					I51 Complications and ill-defined descriptions of heart disease
X:114280923:CAT:C	-	C	4.7591	0.8346	7.92775	0	0	0	1	0	113780923	114780923	1000000	1470_1	0	intergenic_variant	MODIFIER																H93 Other disorders of ear, not elsewhere classified
X:115106524:T:TA	LRCH2	TA	2.8789	0.4972	8.15372	0	0	0	1	0	114606524	115606524	1000000	1368_1	0	downstream_gene_variant	MODIFIER	8.1537					2.87892					3.27197e-05					M15 Polyarthrosis
X:116046815:G:GT	AKR1B1P8	GT	-0.0526	0.0063	16.1066	49.6	5.957	3	0.1137	0	115513381	116560906	1047525	271_5	9671.5	downstream_gene_variant	MODIFIER	16.7234	0.492612	0.768478	0.230344		-0.0541818	0.0548051	-0.169328	0.0501432		0.562438	0.679913	0.912317	0.669053		K40 Inguinal hernia
X:116212180:A:C	-	C	2.3899	0.4331	7.4642	0	0	0	1	0	115712180	116712180	1000000	1898_1	0	intergenic_variant	MODIFIER	7.46425					2.38986					3.4901e-05					J03 Acute tonsillitis
X:118722801:T:TA	IL13RA1	TA	0.0558	0.0098	7.88372	76.6	8.558	2	0.01385	0	118200759	119292818	1092059	228_1	23987.5	upstream_gene_variant	MODIFIER	8.86423	0.474209	1.14262			0.0624867	0.0373394	-0.0990387			0.18353	0.252814	0.17616			E14 Unspecified diabetes mellitus
X:118807846:G:A	-	A	0.0425	0.0071	8.65306	0	1.523	3	0.677	0	118267534	119314198	1046664	1206_1	16980	regulatory_region_variant	MODIFIER	8.88681	0.107955	0.138359	0.221477		0.0440892	0.0127099	0.0211038	-0.051038		0.187033	0.266306	0.113619	0.252532		E66 Obesity
X:118814198:G:T	-	T	0.0423	0.0071	8.70224	0	3.736	4	0.4429	0	118200759	119327006	1126247	150_4	50315.5	intergenic_variant	MODIFIER	8.17258	0.202389	0.887348	0.105385	1.21288	0.0434272	0.0141557	0.0516136	-0.022453	0.185262	0.192044	0.346666	0.4465	0.26109	0.514331	NA-E13 Other specified diabetes mellitus
X:118814198:G:T	-	T	0.042	0.0071	8.37789	17.6	4.852	4	0.3028	0	118200759	119317602	1116843	146_2	55017.5	intergenic_variant	MODIFIER	8.00547	0.168993	0.726076	0.202637	1.4386	0.043525	0.0121452	0.045242	-0.0406732	0.207383	0.192044	0.346666	0.4465	0.26109	0.514331	E11 Non-insulin-dependent diabetes mellitus
X:118827006:T:A	ZCCHC12	A	0.0248	0.0045	7.3886	29	5.637	4	0.2279	0	118327006	119328000	1000994	821_4	497	downstream_gene_variant	MODIFIER	7.60603	0.0738717	0.269294	0.715535	0.957319	0.025998	-0.00560379	-0.017999	0.075768	0.107826	0.205422	0.318423	0.604666	0.241006	0.545951	I10 Essential (primary) hypertension
X:119161682:C:G	-	G	1.7574	0.3137	7.67305	0	0	0	1	0	118661682	119661682	1000000	1666_1	0	intergenic_variant	MODIFIER	7.67299					1.75742					3.59919e-05					M17 Gonarthrosis [arthrosis of knee]
X:120091120:T:G	RHOXF1-AS1	G	2.1505	0.3822	7.734	0	0	0	1	0	119591120	120591120	1000000	1619_2	0	intron_variant	MODIFIER	7.73395					2.15047					4.03543e-05					H30 Chorioretinal inflammation-H36 Retinal disorders in diseases classified elsewhere
X:121343169:C:G	-	G	1.7015	0.3107	7.36361	0	0	0	1	0	120843169	121843169	1000000	2035_1	0	intergenic_variant	MODIFIER	7.36362					1.70146					3.70832e-05					J22 Unspecified acute lower respiratory infection
X:121856594:T:C	-	C	3.3359	0.5581	8.6434	0	0	0	1	0	121356594	122927629	1571035	1209_2	285518	intergenic_variant	MODIFIER	8.64336					3.33585					3.81765e-05					D55 Anaemia due to enzyme disorders-D59 Acquired haemolytic anaemia
X:122630242:G:T	-	T	2.0068	0.3668	7.34756	0	0	0	1	0	122130242	123130242	1000000	2059_1	0	intergenic_variant	MODIFIER	7.34758					2.00678					5.78049e-05					M20 Acquired deformities of fingers and toes
X:123972351:A:G	STAG2	G	2.2755	0.4005	7.87615	0	0	0	1	0	123472351	124472351	1000000	1505_1	0	intron_variant	MODIFIER	7.87622					2.27553					3.27199e-05					H43 Disorders of vitreous body-H44 Disorders of globe
X:1243320:G:A	-	A	-0.1454	0.0083	67.3445	0	2.234	4	0.6929	0	709203	1756887	1047684	76_1	10275	intergenic_variant	MODIFIER	64.7244	1.94799	1.79327	0.0176915	0.815602	-0.147667	-0.125164	-0.115299	-0.00559499	-0.168416	0.869921	0.808384	0.706945	0.869193	0.69404	J45 Asthma
X:1243320:G:A	-	A	-0.1124	0.0075	50.4656	0	1.348	4	0.8531	0	709553	1756887	1047334	117_1	10100	intergenic_variant	MODIFIER	47.2317	1.73348	2.45819	0.0204111	0.827582	-0.112316	-0.110712	-0.128634	-0.00605566	-0.160769	0.869921	0.808384	0.706945	0.869193	0.69404	J40 Bronchitis, not specified as acute or chronic-J47 Bronchiectasis
X:1243320:G:A	-	A	-0.0909	0.0098	19.8592	0	2.927	4	0.5701	0	698155	1743320	1045165	403_1	22582.5	intergenic_variant	MODIFIER	19.9578	0.00569852	0.581558	0.30328	0.416378	-0.0949213	-0.00093575	-0.0616586	-0.0848363	-0.0786594	0.869921	0.808384	0.706945	0.869193	0.69404	J30 Vasomotor and allergic rhinitis
X:1243320:G:A	-	A	-0.0682	0.0079	17.3593	13.2	4.608	4	0.33	0	709203	1743320	1034117	488_1	17058.5	intergenic_variant	MODIFIER	17.3337	0.315853	1.08108	0.406707	0.316864	-0.0705802	0.0343594	-0.0823097	-0.0902955	-0.0596404	0.869921	0.808384	0.706945	0.869193	0.69404	J30 Vasomotor and allergic rhinitis-J39 Other diseases of upper respiratory tract
X:124965203:G:A		A	2.3343	0.4014	8.21925	0	0	0	1	0	124465203	125465203	1000000	1019_2	0			8.21925					2.33427					3.05387e-05					I60 Subarachnoid haemorrhage-I69 Sequelae of cerebrovascular disease
X:125981744:C:T	-	T	0.1992	0.0312	9.7333	46.1	3.712	2	0.1563	0	125462140	126496007	1033867	1003_2	2670.5	intergenic_variant	MODIFIER	9.87649	0.880888	0.428477			0.217593	0.128354	-0.233748			0.0245758	0.146655	0.0305955			L29 Pruritus
X:126478350:TTATA:T	-	T	-0.0482	0.0081	8.53165	0	1.689	2	0.4297	0	125968010	127022706	1054696	1239_2	17008	intergenic_variant	MODIFIER	7.75354	0.989997	0.945168			-0.0463899	-0.0951183	-0.129985			0.387642	0.340391	0.203907			M10 Gout
X:12745588:C:T	-	T	1.1968	0.2184	7.37171	1	1.01	1	0.315	0	12245588	13245588	1000000	1848_1	0	intergenic_variant	MODIFIER	0.0818297		7.5872			0.216791		1.24589			6.10768e-05		0.00998372			H11 Other disorders of conjunctiva
X:129078365:C:A	AL008633.1	A	2.244	0.4039	7.55799	0	0	0	1	0	128578365	129578365	1000000	1788_1	0	intron_variant	MODIFIER	7.55797					2.24397					8.17997e-05					E55 Vitamin D deficiency
X:13002374:A:C	-	C	0.0312	0.0056	7.52042	53	8.51	4	0.07459	0	12502374	13502374	1000000	403_2	0	intergenic_variant	MODIFIER	8.28576	0.842759	0.0701739	0.963197	0.252179	0.0337585	-0.0562402	-0.00810259	0.109227	-0.0437329	0.495629	0.628472	0.577808	0.457213	0.66515	J30 Vasomotor and allergic rhinitis
X:13005622:G:A	-	A	-0.0308	0.0049	9.43997	0	0.567	4	0.9667	0	12476131	13505960	1029829	76_2	14576.5	intergenic_variant	MODIFIER	8.99366	0.459045	0.208219	0.617769	0.100446	-0.0306856	-0.0318268	-0.0186669	-0.0729506	-0.0259763	0.434806	0.352023	0.466576	0.437653	0.339627	J45 Asthma
X:13005622:G:A	-	A	0.0394	0.0071	7.61493	0	2.054	3	0.5614	0	12505622	13505960	1000338	504_1	169	intergenic_variant	MODIFIER	7.5789	0.14897	0.621598	0.391236		0.0401204	-0.0171445	0.0856247	0.0699056		0.434806	0.352023	0.466576	0.437653		E03 Other hypothyroidism
X:130547831:G:T	Z82195.1	T	-0.0445	0.0075	8.57106	18.4	3.677	3	0.2985	0	130047831	131047831	1000000	1228_1	0	downstream_gene_variant	MODIFIER	8.79286	0.0828104	0.778584	0.402049		-0.0458984	-0.0104453	-0.27043	0.0767711		0.157574	0.185582	0.0143787	0.156479		L00 Staphylococcal scalded skin syndrome-L08 Other local infections of skin and subcutaneous tissue
X:131982891:T:C	-	C	2.2292	0.3952	7.77186	0	0	0	1	0	131482891	132482891	1000000	1587_1	0	regulatory_region_variant	MODIFIER	7.77184					2.22918					2.72669e-05					K00 Disorders of tooth development and eruption-K14 Diseases of tongue
X:132891629:T:G		G	2.5398	0.4488	7.81645	0	0	0	1	0	132391629	133391629	1000000	1546_1	0			7.8165					2.53979					5.01703e-05					M86 Osteomyelitis-M90 Osteopathies in diseases classified elsewhere
X:134651794:G:A	PLAC1	A	0.0412	0.0074	7.54775	3.3	3.102	3	0.3761	0	134114382	135193838	1079456	271_6	2316	intron_variant	MODIFIER	7.82841	0.180329	0.0792221	0.689312		0.0427866	0.0231047	0.0156075	-0.127337		0.764504	0.588526	0.301194	0.747642		K40 Inguinal hernia
X:136123793:T:C	-	C	-0.0338	0.006	7.81959	0	1.764	3	0.6227	0	135620705	136624664	1003959	1325_2	1108.5	intergenic_variant	MODIFIER	7.96983	0.12564	0.494452	0.0137448		-0.0348059	0.0123326	-0.0587727	-0.00337663		0.273911	0.223835	0.266468	0.219001		I25 Chronic ischaemic heart disease
X:136716864:G:A	ARHGEF6	A	0.8646	0.1531	7.78489	0	0	0	1	0	136216864	137987629	1770765	1575_1	385382	intron_variant	MODIFIER	7.78489					0.864551					0.000295568					H60 Otitis externa
X:137079380:T:C	-	C	1.6821	0.3078	7.33461	0	0	0	1	0	136579380	137579380	1000000	1991_2	0	intergenic_variant	MODIFIER	7.33458					1.68207					4.68982e-05					K20 Oesophagitis
X:138333934:A:T	-	T	0.0597	0.0077	14.0584	34.3	4.568	3	0.2063	0	137690533	138915426	1224893	640_1	30954.5	regulatory_region_variant	MODIFIER	13.7578	0.123658	0.290607	1.69613		0.05942	-0.0300796	-0.152915	0.218044		0.182683	0.0981483	0.021975	0.282571		I48 Atrial fibrillation and flutter
X:138333934:A:T	-	T	0.0337	0.0058	8.16877	30.3	4.303	3	0.2306	0	137812195	138837387	1025192	1365_1	9143	regulatory_region_variant	MODIFIER	8.45216	0.681305	0.183443	0.579418		0.0347163	-0.0723865	-0.061164	0.076768		0.182683	0.0981483	0.021975	0.282571		I30 Acute pericarditis-I52 Other heart disorders in diseases classified elsewhere
X:138551877:A:G	-	G	2.41	0.4043	8.59963	0	0	0	1	0	138051877	139131084	1079207	1218_1	39603.5	intergenic_variant	MODIFIER	8.59956					2.40999					3.27197e-05					B97 Viral agents as the cause of diseases classified to other chapters
X:13936278:C:T	GPM6B	T	0.0682	0.0085	14.8153	29.7	2.846	2	0.241	0	13393065	14447247	1054182	597_1	16122	intron_variant	MODIFIER	13.844	0.0710646	2.14024			0.0674688	0.0109135	0.137827			0.427632	0.370748	0.423874			H40 Glaucoma
X:13936278:C:T	GPM6B	T	0.0681	0.0085	14.7932	29.7	2.847	2	0.2409	0	13393065	14447247	1054182	600_1	16122	intron_variant	MODIFIER	13.8222	0.0710646	2.14024			0.0674108	0.0109135	0.137827			0.427632	0.370748	0.423874			H40 Glaucoma-H42 Glaucoma in diseases classified elsewhere
X:139551121:A:G	F9	G	-0.0576	0.0097	8.54592	3.1	2.064	2	0.3563	0	139045318	140051121	1005803	1230_2	2901.5	missense_variant	MODERATE	8.06505	1.27236	0.314457			-0.0562739	-0.217085	-0.0774013			0.302561	0.183397	0.119805			I80 Phlebitis and thrombophlebitis
X:142483141:A:T	AL031073.2	T	0.4758	0.0836	7.90344	0	0	0	1	0	141983141	142983141	1000000	1482_1	0	intron_variant	MODIFIER	7.90335					0.475776					0.00232567					I73 Other peripheral vascular diseases
X:14483297:C:T	-	T	-0.0294	0.0054	7.3156	0	0.73	2	0.6941	0	13983297	14983297	1000000	1166_1	0	intergenic_variant	MODIFIER	6.94721	0.879564	0.126796			-0.0290408	-0.0609883	-0.0142724			0.54358	0.447415	0.673684			F10 Mental and behavioural disorders due to use of alcohol-F19 Mental and behavioural disorders due to multiple drug use and use of other psychoactive substances
X:145130985:T:C	-	C	0.8732	0.1574	7.53551	0	0	0	1	0	144630985	145630985	1000000	1806_1	0	intergenic_variant	MODIFIER	7.53548					0.873239					0.000708927					G55 Nerve root and plexus compressions in diseases classified elsewhere
X:147885538:C:T	AC016925.3	T	1.3227	0.2276	8.20468	0	0	0	1	0	147385538	148385538	1000000	1348_1	0	downstream_gene_variant	MODIFIER	8.20459					1.32267					0.000190865					E20 Hypoparathyroidism-E35 Disorders of endocrine glands in diseases classified elsewhere
X:152102444:T:TAG	-	TAG	1.0658	0.1899	7.7029	0	0	0	1	0	151602444	152602444	1000000	1644_1	0	intergenic_variant	MODIFIER		7.70288					1.06581					0.00728181				L03 Cellulitis
X:153043476:C:A	-	A	1.2957	0.2272	7.93033	0	0	0	1	0	152438300	153543476	1105176	1469_1	52588	intergenic_variant	MODIFIER	7.93042					1.29571					0.000224679					I05 Rheumatic mitral valve diseases-I09 Other rheumatic heart diseases
X:153628201:T:C	-	C	-0.0266	0.0038	11.434	0	1.121	4	0.891	0	153113452	154139149	1025697	821_5	1900.5	regulatory_region_variant	MODIFIER	10.7724	0.161929	0.874908	0.713516	0.0138139	-0.0262085	-0.0143078	-0.043912	-0.0690678	-0.0114691	0.625432	0.835639	0.63337	0.674293	0.985896	I10 Essential (primary) hypertension
X:153628201:T:C	-	C	-0.0265	0.0038	11.3961	0	0.925	4	0.9209	0	153113452	154139149	1025697	822_4	1900.5	regulatory_region_variant	MODIFIER	10.75	0.197904	0.81178	0.681254	0.0128785	-0.0261784	-0.0170162	-0.0416749	-0.0667833	-0.0106959	0.625432	0.835639	0.63337	0.674293	0.985896	I10 Essential (primary) hypertension-I15 Secondary hypertension
X:153635030:C:T	-	T	-0.0984	0.007	44.6036	0	2.972	4	0.5626	0	153071003	154153883	1082880	146_3	22587	TF_binding_site_variant	MODIFIER	41.9565	2.18116	0.682896	1.54453	0.605544	-0.100158	-0.0787131	-0.0541597	-0.210686	-0.115819	0.232359	0.378914	0.197938	0.184771	0.396269	E11 Non-insulin-dependent diabetes mellitus
X:153635030:C:T	-	T	-0.0963	0.0069	43.9727	0	2.714	4	0.6067	0	153108586	154636803	1528217	150_5	237664	TF_binding_site_variant	MODIFIER	41.1028	2.2034	0.814013	1.66186	0.527369	-0.0976859	-0.0791124	-0.0608307	-0.216752	-0.104489	0.232359	0.378914	0.197938	0.184771	0.396269	NA-E13 Other specified diabetes mellitus
X:153635030:C:T	-	T	-0.1069	0.009	31.8861	44.4	3.599	2	0.1654	0	153108586	154146340	1037754	228_2	7567	TF_binding_site_variant	MODIFIER	31.0437	2.18164	0.100139			-0.111219	-0.0916145	-0.0136379			0.232359	0.378914	0.197938			E14 Unspecified diabetes mellitus
X:154015875:G:A	IRAK1	A	1.6384	0.2821	8.19757	0	0	0	1	0	153515875	154515875	1000000	1353_1	0	intron_variant	MODIFIER	8.19758					1.63837					4.90795e-05					M77 Other enthesopathies
X:154532439:A:G	G6PD	G	0.0487	0.0077	9.71242	0	3.591	4	0.4642	0	153869716	155121323	1251607	76_4	36919.5	synonymous_variant	LOW	9.65465	0.443119	0.137708	0.99262	0.191824	0.0511019	0.0304288	-0.0149782	0.12512	0.0694513	0.889281	0.620826	0.744493	0.79532	0.88626	J45 Asthma
X:154969895:G:C	F8	C	-0.0811	0.0122	10.6059	0	0.022	1	0.882	0	154312883	156241763	1928880	898_1	307428	intron_variant	MODIFIER	10.4018		0.479019			-0.0808826		-0.0956285			0.261092		0.754856			I26 Pulmonary embolism
X:154969895:G:C	F8	C	-0.0633	0.011	8.05626	0	0.371	1	0.5427	0	154421263	155553587	1132324	1402_1	17530	intron_variant	MODIFIER	7.74944		0.728774			-0.062443		-0.116646			0.261092		0.754856			I26 Pulmonary embolism-I28 Other diseases of pulmonary vessels
X:155858365:G:A	-	A	-0.0679	0.0097	11.5635	28.3	5.58	4	0.2328	0	155315912	156519611	1203699	403_4	59396.5	intergenic_variant	MODIFIER	9.80972	1.95891	1.64489	0.723648	0.124153	-0.0636726	-0.134962	-0.34213	-0.137351	-0.133248	0.147655	0.251846	0.0293001	0.206951	0.0100091	J30 Vasomotor and allergic rhinitis
X:155858365:G:A	-	A	-0.046	0.0077	8.63865	0	2.025	4	0.7311	0	155358365	156374033	1015668	488_2	7834	intergenic_variant	MODIFIER	8.40719	0.275637	0.973991	0.0348507	0.083519	-0.0462884	-0.0284427	-0.206167	-0.00852417	0.0838704	0.147655	0.251846	0.0293001	0.206951	0.0100091	J30 Vasomotor and allergic rhinitis-J39 Other diseases of upper respiratory tract
X:155880980:T:C	VAMP7	C	1.6076	0.2903	7.51584	0	0	0	1	0	155380980	156380980	1000000	1831_1	0	upstream_gene_variant	MODIFIER	7.51575					1.60759					0.000194137					L60 Nail disorders
X:156002187:CA:C	IL9R	C	0.05	0.0085	8.37018	0	1.762	4	0.7795	0	155498747	156519611	1020864	76_5	6992	intron_variant	MODIFIER	7.57221	1.30939	0.181106	0.583154	0.0147646	0.0496247	0.0877792	0.019541	0.0993211	-0.00449875	0.125907	0.259752	0.533587	0.22686	0.593949	J45 Asthma
X:1569442:TAAA:T	-	T	-1.3627	0.2368	8.06374	0	0	0	1	0	1069442	2069442	1000000	1397_1	0	intergenic_variant	MODIFIER	8.06371					-1.36271					0.000937964					I21 Acute myocardial infarction
X:19980181:CAAGT:C	Y_RNA	C	1.2704	0.2325	7.33106	0	0	0	1	0	19480181	20480181	1000000	2085_1	0	downstream_gene_variant	MODIFIER	7.33112					1.27043					0.000220313					M30 Polyarteritis nodosa and related conditions-M36 Systemic disorders of connective tissue in diseases classified elsewhere
X:20647278:G:A	-	A	-2.3564	0.4234	7.5822	0	0	0	1	0	20147278	21354239	1206961	1028_2	103480	intergenic_variant	MODIFIER	7.58212					-2.35637					0.000444987					N18 Chronic renal failure
X:22342569:G:C	AC004470.2	C	0.0365	0.0067	7.30918	0	2.055	4	0.7257	0	21842569	22842569	1000000	150_2	0	intron_variant	MODIFIER	6.87502	0.330864	0.192554	1.07359	0.218185	0.0368353	0.0221067	0.0206087	0.146048	0.052116	0.234659	0.302091	0.177374	0.249039	0.509099	NA-E13 Other specified diabetes mellitus
X:24324772:AT:A	-	A	1.8394	0.3284	7.67223	0	0	0	1	0	23824772	24824772	1000000	1667_1	0	intergenic_variant	MODIFIER	7.67214					1.83937					4.25359e-05					I44 Atrioventricular and left bundle-branch block
X:3277661:A:T	LINC01546	T	-0.1029	0.0179	8.02036	44.5	3.604	2	0.165	0	2777661	3777664	1000003	1419_1	1.5	non_coding_transcript_exon_variant	MODIFIER	7.26942	2.07632	0.0394456			-0.0995667	-0.291582	0.0159338			0.185741	0.218142	0.174715			F17 Mental and behavioural disorders due to use of tobacco
X:36234127:C:T	CFAP47	T	2.6332	0.4759	7.50183	0	0	0	1	0	35734127	36734127	1000000	1848_2	0	intron_variant	MODIFIER	7.50185					2.63319					5.23515e-05					H11 Other disorders of conjunctiva
X:38149868:G:A	SRPX	A	-0.1278	0.0117	27.0978	0	0.277	3	0.9643	0	37574184	38943361	1369177	271_2	108904	missense_variant	MODERATE	26.788	0.2414	0.228811	0.526635		-0.127502	-0.108458	-0.248066	-0.223048		0.0885136	0.0206491	0.00564297	0.0495983		K40 Inguinal hernia
X:38149868:G:A	SRPX	A	-0.0602	0.0076	14.5664	0	1.489	3	0.6849	0	37574184	38755622	1181438	533_1	15035	missense_variant	MODERATE	14.5196	0.302725	0.49295	0.213872		-0.0603063	-0.0784622	-0.240921	0.0686964		0.0885136	0.0206491	0.00564297	0.0495983		K40 Inguinal hernia-K46 Unspecified abdominal hernia
X:38149868:G:A	SRPX	A	-0.0939	0.0147	9.79129	0	0.251	2	0.882	0	37574184	38658719	1084535	795_1	33416.5	missense_variant	MODERATE	9.74453	0.267126	0.114698			-0.0939137	-0.141976	0.171997			0.0885136	0.0206491	0.00564297			I83 Varicose veins of lower extremities
X:38149868:G:A	SRPX	A	-0.0489	0.0087	7.67407	22.2	3.857	3	0.2774	0	37649868	38649868	1000000	1665_1	0	missense_variant	MODERATE	7.57912	0.0667518	0.512279	1.13484		-0.0487194	0.0302442	0.294446	-0.29066		0.0885136	0.0206491	0.00564297	0.0495983		K57 Diverticular disease of intestine
X:39849470:T:C	AL592164.1	C	-0.0533	0.009	8.55191	0	0.328	2	0.8488	0	39349470	40350941	1001471	1230_1	735.5	upstream_gene_variant	MODIFIER	8.59491	0.0194927	0.144876			-0.053892	-0.00478072	-0.0411368			0.42153	0.51732	0.121541			I80 Phlebitis and thrombophlebitis
X:42944996:G:T	-	T	4.3517	0.6879	9.60033	0	0	0	1	0	42444996	43444996	1000000	1019_1	0	regulatory_region_variant	MODIFIER																I60 Subarachnoid haemorrhage-I69 Sequelae of cerebrovascular disease
X:43959730:C:T	NDP-AS1	T	-0.0633	0.009	11.7421	32.7	2.972	2	0.2263	0	43459730	44527170	1067440	795_2	33720	intron_variant	MODIFIER	12.0126	0.618315	0.266805			-0.0645221	0.136247	-0.0588758			0.285824	0.0858302	0.336788			I83 Varicose veins of lower extremities
X:43979788:T:G	-	G	0.0251	0.0038	10.2013	4.8	4.201	4	0.3795	0	43465612	44527170	1061558	822_1	16603	intergenic_variant	MODIFIER	9.01408	0.471842	2.22517	0.505286	0.0709151	0.0239666	0.0269395	0.0800491	0.0529622	-0.0146041	0.636222	0.366171	0.633532	0.639015	0.24454	I10 Essential (primary) hypertension-I15 Secondary hypertension
X:44018788:G:A	-	A	0.0253	0.0038	10.3892	15.3	4.725	4	0.3167	0	43465612	44527170	1061558	821_1	22397	regulatory_region_variant	MODIFIER	9.56978	0.469782	1.99432	0.23344	0.353764	0.0247035	0.0271046	0.0898032	0.0286829	-0.0531921	0.632775	0.350619	0.792729	0.630283	0.376479	I10 Essential (primary) hypertension
X:44085644:AGT:A	-	A	0.0591	0.0093	9.7113	55.4	2.24	1	0.1345	0	43579562	44587635	1008073	597_2	2045.5	intergenic_variant	MODIFIER	10.1628	0.187524				0.0613332	-0.0262686				0.299933	0.357908				H40 Glaucoma
X:44085644:AGT:A	-	A	0.059	0.0093	9.69529	55.3	2.237	1	0.1348	0	43579562	44587635	1008073	600_2	2045.5	intergenic_variant	MODIFIER	10.1463	0.187524				0.061278	-0.0262686				0.299933	0.357908				H40 Glaucoma-H42 Glaucoma in diseases classified elsewhere
X:45775174:C:A	MIR222HG	A	0.0376	0.0045	16.4037	0	2.207	3	0.5306	0	45272296	46275174	1002878	533_2	1439	upstream_gene_variant	MODIFIER	16.6607	0.289244	0.118087	0.327466		0.0385073	0.0213559	0.0138767	-0.0481558		0.330473	0.438053	0.762861	0.249913		K40 Inguinal hernia-K46 Unspecified abdominal hernia
X:45775174:C:A	MIR222HG	A	0.0554	0.0066	16.3072	43.8	5.343	3	0.1484	0	45226201	46275174	1048973	271_3	24486.5	upstream_gene_variant	MODIFIER	16.622	0.664508	0.911233	0.0166644		0.0566788	0.0644409	-0.126665	-0.00477959		0.330473	0.438053	0.762861	0.249913		K40 Inguinal hernia
X:49260888:G:A	FOXP3	A	-0.041	0.0074	7.57757	0	0.398	4	0.9826	0	48760888	49797980	1037092	76_3	18546	intron_variant	MODIFIER	7.21073	0.796176	0.0125289	0.0242445	0.0891072	-0.0409049	-0.0527933	-0.00398286	0.00785583	-0.0285456	0.126951	0.248882	0.0289202	0.0845267	0.198135	J45 Asthma
X:49264507:C:CTAT	AC232271.3	CTAT	-0.039	0.0057	11.0201	36.4	6.288	4	0.1787	0	48749149	50137958	1388809	403_3	179046	non_coding_transcript_exon_variant	MODIFIER	10.7023	0.482704	1.22181	0.139857	1.10829	-0.0394739	-0.0367509	-0.0811057	-0.0245985	0.1284	0.601797	0.589462	0.425556	0.610548	0.388308	J30 Vasomotor and allergic rhinitis
X:50911273:G:A	BMP15	A	5.2045	0.9319	7.63097	0	0	0	1	0	50411273	51411273	1000000	1703_1	0	intron_variant	MODIFIER																H10 Conjunctivitis
X:5171596:T:A	MTND6P12	A	3.1698	0.5788	7.36141	0	0	0	1	0	4671596	5671596	1000000	1236_1	0	upstream_gene_variant	MODIFIER	7.36136					3.16976					3.27199e-05					M81 Osteoporosis without pathological fracture
X:53575030:A:C	HUWE1	C	0.0346	0.0058	8.53224	0	2.838	4	0.5853	0	53023431	54119828	1096397	146_1	3400.5	intron_variant	MODIFIER	7.54225	0.398777	1.29904	0.234479	0.922683	0.0336592	0.0236676	0.0785706	0.0408605	0.15353	0.534738	0.465619	0.24612	0.449528	0.549136	E11 Non-insulin-dependent diabetes mellitus
X:53575030:A:C	HUWE1	C	0.0319	0.0058	7.52549	0	2.927	4	0.5701	0	53075030	54075030	1000000	150_3	0	intron_variant	MODIFIER	6.52684	0.41809	1.19142	0.413711	0.927239	0.030662	0.0245159	0.0735464	0.0633704	0.153692	0.534738	0.465619	0.24612	0.449528	0.549136	NA-E13 Other specified diabetes mellitus
X:5498130:G:A	-	A	-0.3051	0.0485	9.51442	0	0.014	1	0.9044	0	4998130	6004899	1006769	1028_1	3384.5	intergenic_variant	MODIFIER	9.4084	0.315679				-0.304534	-0.367816				0.00735867	0.0016124				N18 Chronic renal failure
X:55322252:T:G	-	G	-0.0424	0.0076	7.58186	56	6.813	3	0.07809	0	54717417	55827610	1110193	1423_1	49738.5	intergenic_variant	MODIFIER	6.74517	1.94154	1.26677	0.2951		-0.0404789	-0.149135	-0.168661	0.0542823		0.292654	0.339852	0.294628	0.45599		M80 Osteoporosis with pathological fracture-M85 Other disorders of bone density and structure
X:57257690:A:G		G	4.4015	0.7931	7.54348	0	0	0	1	0	56757690	57757690	1000000	1799_1	0																		H00 Hordeolum and chalazion
X:62728373:A:C	-	C	1.5068	0.2626	8.01845	0	0	0	1	0	62228373	63228373	1000000	1421_1	0	intergenic_variant	MODIFIER	8.01854					1.50684					0.000157057					J11 Influenza, virus not identified
X:62750036:T:C	-	C	1.4177	0.2564	7.4916	0	0	0	1	0	62250036	63250036	1000000	1861_1	0	intergenic_variant	MODIFIER	7.49166					1.41771					0.000187595					I24 Other acute ischaemic heart diseases
X:63747303:CT:C	ARHGEF9	C	2.0599	0.3587	8.02886	0	0	0	1	0	63247303	64247303	1000000	1003_1	0	intron_variant	MODIFIER	8.02886					2.05986					8.50711e-05					L29 Pruritus
X:64626738:A:C	KRT8P27	C	1.7531	0.3205	7.34814	0	0	0	1	0	64126738	65126738	1000000	2057_1	0	downstream_gene_variant	MODIFIER	7.34814					1.75306					0.000102528					E15 Nondiabetic hypoglycaemic coma-E16 Other disorders of pancreatic internal secretion
X:64626738:A:C	KRT8P27	C	1.7475	0.3203	7.31345	0	0	0	1	0	64126738	65126738	1000000	2107_1	0	downstream_gene_variant	MODIFIER	7.31343					1.74749					0.000102528					E16 Other disorders of pancreatic internal secretion
X:65102561:C:A	-	A	1.8559	0.34	7.31921	0	0	0	1	0	64602561	65602561	1000000	1844_1	0	intergenic_variant	MODIFIER	7.31926					1.85589					5.34421e-05					H25 Senile cataract
X:66229416:A:G	HEPH	G	2.4176	0.4336	7.60959	0	0	0	1	0	65729416	66729416	1000000	1731_1	0	intron_variant	MODIFIER	7.60954					2.4176					2.83572e-05					E83 Disorders of mineral metabolism
X:6626462:A:T	-	T	1.0823	0.1957	7.4973	0	0	0	1	0	6126462	7126462	1000000	1854_1	0	intergenic_variant	MODIFIER	7.49733					1.08229					0.000105812					H90 Conductive and sensorineural hearing loss-H94 Other disorders of ear in diseases classified elsewhere
X:67056845:G:A	-	A	-0.0629	0.011	7.95429	0	0.131	2	0.9365	0	66453782	67713849	1260067	1239_1	26970.5	intergenic_variant	MODIFIER	7.67684	0.407685	0.371584			-0.0623022	-0.085235	-0.0966966			0.856445	0.914803	0.119438			M10 Gout
X:67086946:T:A	-	A	2.2285	0.4026	7.50906	0	0	0	1	0	66586946	67586946	1000000	1844_2	0	intergenic_variant	MODIFIER	7.50904					2.22851					3.05383e-05					H25 Senile cataract
X:68378572:T:C	OPHN1	C	1.6129	0.2938	7.39653	0	0	0	1	0	67878572	68878572	1000000	1991_1	0	intron_variant	MODIFIER	7.39658					1.61289					5.78047e-05					K20 Oesophagitis
X:6887158:A:ATTTATAATTAAATATATTTATTTATAATTAAATAT	PUDP	ATTTATAATTAAATATATTTATTTATAATTAAATAT	2.1082	0.3783	7.60171	0	0	0	1	0	6387158	7387158	1000000	1739_1	0	intron_variant	MODIFIER	7.60177					2.10821					3.16733e-05					J34 Other disorders of nose and nasal sinuses
X:69164737:C:G	PJA1	G	-0.0345	0.006	8.06854	18.4	2.45	2	0.2937	0	68657283	69664737	1007454	1166_2	3727	intron_variant	MODIFIER	8.18556	0.712368	0.203934			-0.035152	-0.110197	0.0212446			0.721968	0.943796	0.635485			F10 Mental and behavioural disorders due to use of alcohol-F19 Mental and behavioural disorders due to multiple drug use and use of other psychoactive substances
X:71066352:G:A		A	1.8698	0.3342	7.65738	0	0	0	1	0	70566352	71566352	1000000	1681_1	0			7.65736					1.86981					4.03546e-05					B35 Dermatophytosis
X:77417223:C:A	-	A	2.5488	0.4465	7.94348	0	0	0	1	0	76917223	77917223	1000000	1462_1	0	intergenic_variant	MODIFIER	7.94335					2.5488					2.8357e-05					L82 Seborrhoeic keratosis
X:79044334:T:C	-	C	-0.0611	0.0071	17.0314	0	2.201	3	0.5318	0	78098041	79787296	1689255	504_2	101666	intergenic_variant	MODIFIER	15.9913	0.378177	1.70797	0.438852		-0.0604912	-0.0357085	-0.14552	-0.0753716		0.604857	0.449547	0.471239	0.544184		E03 Other hypothyroidism
X:79044334:T:C	-	C	-0.0537	0.0064	16.1818	0	1.8	3	0.615	0	78098041	79787296	1689255	541_1	101666	intergenic_variant	MODIFIER	15.594	0.188572	1.40593	0.0381358		-0.0544137	-0.0186951	-0.0768244	0.00793984		0.604857	0.449547	0.471239	0.544184		E00 Congenital iodine-deficiency syndrome-E07 Other disorders of thyroid
X:83876892:G:A	CYLC1	A	1.6649	0.304	7.36532	0	0	0	1	0	83376892	84376892	1000000	2033_1	0	intron_variant	MODIFIER	7.36533					1.66492					6.43487e-05					L72 Follicular cysts of skin and subcutaneous tissue
X:83905406:G:T		T	2.6496	0.4766	7.56623	0	0	0	1	0	83405406	84405406	1000000	1777_1	0			7.56622					2.64955					2.8357e-05					L20 Atopic dermatitis
X:84219832:A:G	-	G	2.9514	0.529	7.61618	0	0	0	1	0	83719832	84719832	1000000	1209_1	0	intergenic_variant	MODIFIER	7.61619					2.95139					2.94477e-05					D55 Anaemia due to enzyme disorders-D59 Acquired haemolytic anaemia
X:86021275:T:C	CHM	C	0.7449	0.1362	7.34448	0	0	0	1	0	85521275	86521275	1000000	2065_1	0	intron_variant	MODIFIER	7.34448					0.744948					0.000401361					H10 Conjunctivitis-H11 Other disorders of conjunctiva
X:8938852:A:C	-	C	0.0506	0.007	12.3185	0	2.408	3	0.4921	0	8406046	9449165	1043119	271_1	11246.5	intergenic_variant	MODIFIER	12.3463	0.0560955	0.24063	0.787222		0.051357	0.00945434	-0.0491009	0.120933		0.266939	0.222407	0.180629	0.43189		K40 Inguinal hernia
X:9604147:C:T	TBL1X	T	-0.0565	0.0101	7.70115	30.4	4.308	3	0.2301	0	9104147	10104147	1000000	150_1	0	intron_variant	MODIFIER	8.12194	0.66137	0.419506	0.149785		-0.0594046	0.0852986	-0.0707335	-0.0474444		0.0974871	0.0424945	0.0455779	0.0997206		NA-E13 Other specified diabetes mellitus

### Sheet: Footnote
Footnote: please reference Table S1 for the full name of the tested phenotype.
